## Supplementary material for "Transcriptional and genetic sex differences for schizophrenia across the dorsolateral prefrontal cortex, hippocampus, and caudate nucleus": Data S2: differential_expression_analysis_4features_sex.txt (part 157 of 297)

Feature	gencodeID	ensemblID	Symbol	logFC	AveExpr	t	P.Value	adj.P.Val	Type	Tissue
e310220	ENSG00000164164.15	ENSG00000164164	OTUD4	0.0266576901936554	-0.53545164192052	0.718245170450846	0.473080521806005	0.730767427096239	Exon	DLPFC
e142364	ENSG00000168758.10	ENSG00000168758	SEMA4C	-0.0378076308074296	-0.916963578568032	-0.718231347977359	0.473089032496724	0.730774382495829	Exon	DLPFC
e462242	ENSG00000164815.10	ENSG00000164815	ORC5	-0.0187993974959642	0.377853807692152	-0.718230508756165	0.473089549219703	0.730774382495829	Exon	DLPFC
e1150554	ENSG00000147044.20	ENSG00000147044	CASK	-0.026612644416299	-0.0303156157209934	-0.718227401186629	0.473091462606638	0.730774382495829	Exon	DLPFC
e858317	ENSG00000162032.15	ENSG00000162032	SPSB3	-0.0175571936405765	1.25780481862638	-0.718222041069571	0.473094762937995	0.730776165533647	Exon	DLPFC
e375150	ENSG00000095951.16	ENSG00000095951	HIVEP1	0.0469507549238063	-2.32227586002925	0.718206088874866	0.473104585098836	0.730788022596047	Exon	DLPFC
e625047	ENSG00000109911.17	ENSG00000109911	ELP4	-0.0267075600700152	-0.169316992883723	-0.71819779016229	0.473109694865989	0.730789279183426	Exon	DLPFC
e957153	ENSG00000005884.17	ENSG00000005884	ITGA3	0.0364846363821819	-1.37117865643658	0.718195626007231	0.473111027406422	0.730789279183426	Exon	DLPFC
e1164607	ENSG00000133131.14	ENSG00000133131	MORC4	-0.0569639957789748	-2.75183797903784	-0.718194311518234	0.473111836780925	0.730789279183426	Exon	DLPFC
e1175195	ENSG00000089820.15	ENSG00000089820	ARHGAP4	-0.0378656801602762	-1.0795067814409	-0.718189514112563	0.473114790709316	0.730790527046457	Exon	DLPFC
e271318	ENSG00000242086.8	ENSG00000242086	LINC00969	-0.0733357439448806	-1.43429112259101	-0.718182984004358	0.473118811538889	0.730791297481545	Exon	DLPFC
e899091	ENSG00000181019.12	ENSG00000181019	NQO1	0.06098757832221	-0.550058607621093	0.718180475316686	0.473120356235859	0.730791297481545	Exon	DLPFC
e764235	ENSG00000102606.17	ENSG00000102606	ARHGEF7	0.0296557705619093	0.031150472543285	0.718178247993138	0.473121727688287	0.730791297481545	Exon	DLPFC
e888361	ENSG00000087258.13	ENSG00000087258	GNAO1	-0.0212090570979463	2.18345654340069	-0.718155924590736	0.473135473223689	0.730809214123903	Exon	DLPFC
e501352	ENSG00000169085.11	ENSG00000169085	C8orf46	-0.050790600250321	-2.44557518358585	-0.718148290878211	0.47314017369874	0.730810621038748	Exon	DLPFC
e1167780	ENSG00000158290.16	ENSG00000158290	CUL4B	0.0178086878499123	0.692459128447906	0.718147474601428	0.473140676324467	0.730810621038748	Exon	DLPFC
e784249	ENSG00000257621.7	ENSG00000257621	PSMA3-AS1	0.0401456673383833	-1.74481474715065	0.718135113983078	0.473148287461222	0.730817906677153	Exon	DLPFC
e686995	ENSG00000003056.7	ENSG00000003056	M6PR	0.0225004054970563	0.37633497827615	0.718130257009591	0.473151278194956	0.730817906677153	Exon	DLPFC
e967825	ENSG00000214174.8	ENSG00000214174	AMZ2P1	0.0261691834938998	1.15688854757052	0.718125927983507	0.473153943848196	0.730817906677153	Exon	DLPFC
e432461	ENSG00000105928.13	ENSG00000105928	DFNA5	0.0535724217707843	-2.84678348309174	0.718125872907466	0.473153977762027	0.730817906677153	Exon	DLPFC
e160921	ENSG00000153237.17	ENSG00000153237	CCDC148	0.0308728143917716	-0.802042130010012	0.71812095677012	0.473157004946726	0.730819267496819	Exon	DLPFC
e624434	ENSG00000245573.7	ENSG00000245573	BDNF-AS	-0.0494526042128795	-2.01601464780406	-0.718112882270135	0.473161976963425	0.730822212740793	Exon	DLPFC
e1051424	ENSG00000123815.11	ENSG00000123815	ADCK4	0.0306511516876085	-0.927079724219147	0.718110889403959	0.473163204110589	0.730822212740793	Exon	DLPFC
e943307	ENSG00000161395.13	ENSG00000161395	PGAP3	-0.0213311558922259	1.80881049935652	-0.718098437429983	0.47317087170218	0.730830489924973	Exon	DLPFC
e954921	ENSG00000108439.9	ENSG00000108439	PNPO	0.023812559242738	-0.536314539727229	0.718092407168427	0.473174585000179	0.730830489924973	Exon	DLPFC
e938649	ENSG00000181291.6	ENSG00000181291	TMEM132E	0.0341584927650561	0.560418672847041	0.718091730577492	0.473175001630503	0.730830489924973	Exon	DLPFC
e1020083	ENSG00000171466.9	ENSG00000171466	ZNF562	-0.0224319389641315	0.572869039868558	-0.718087028874347	0.47317789684501	0.730831646820232	Exon	DLPFC
e1108996	ENSG00000159256.12	ENSG00000159256	MORC3	0.0178713063155298	2.52337419150322	0.718078034302016	0.473183435549546	0.730836886603672	Exon	DLPFC
e915450	ENSG00000141456.14	ENSG00000141456	PELP1	-0.033183208869319	-0.501584160604545	-0.718071761875219	0.473187298024399	0.730839537396616	Exon	DLPFC
e922700	ENSG00000178971.13	ENSG00000178971	CTC1	-0.0374624025772748	-1.67143880944493	-0.718065438019874	0.473191192185885	0.730842237105416	Exon	DLPFC
e112864	ENSG00000163029.15	ENSG00000163029	SMC6	0.0268213144589598	-0.414891502429477	0.71806008953718	0.473194485737301	0.730843280484705	Exon	DLPFC
e175386	ENSG00000138378.17	ENSG00000138378	STAT4	0.0645578846712137	-2.55749141651962	0.718053025592781	0.473198835675261	0.730843280484705	Exon	DLPFC
e154043	ENSG00000233087.7	ENSG00000233087		0.0342903286642985	-0.0628476597490037	0.71805218973779	0.473199350391611	0.730843280484705	Exon	DLPFC
e565501	ENSG00000197070.13	ENSG00000197070	ARRDC1	0.0367961207738748	-1.57282286185649	0.71804982748464	0.473200805059863	0.730843280484705	Exon	DLPFC
e856600	ENSG00000103227.18	ENSG00000103227	LMF1	-0.0452640926529153	-1.85796433776563	-0.718046914571877	0.473202598826018	0.730843280484705	Exon	DLPFC
e980870	ENSG00000175866.15	ENSG00000175866	BAIAP2	0.0372130825622446	0.980197871682218	0.718040549377171	0.473206518513923	0.730843814305978	Exon	DLPFC
e839757	ENSG00000103653.16	ENSG00000103653	CSK	-0.0273880000716747	-0.674978694672199	-0.718039382786745	0.473207236902437	0.730843814305978	Exon	DLPFC
e1050328	ENSG00000105221.16	ENSG00000105221	AKT2	-0.0241400983178369	0.252513026218453	-0.718025676767922	0.473215677138972	0.730853535040595	Exon	DLPFC
e280980	ENSG00000048342.15	ENSG00000048342	CC2D2A	0.0299643046427046	-0.938138598039106	0.718015160129481	0.473222153395143	0.730860222449654	Exon	DLPFC
e56717	ENSG00000007341.18	ENSG00000007341	ST7L	0.0276947716576602	-0.82392335729211	0.718009621148705	0.473225564377243	0.730861532714402	Exon	DLPFC
e880331	ENSG00000247735.2	ENSG00000247735		-0.0319306460664416	-1.69422235366477	-0.718004739171763	0.473228570778424	0.730861532714402	Exon	DLPFC
e1023842	ENSG00000105520.10	ENSG00000105520	PLPPR2	0.0322689700591954	-0.101016493001844	0.718000822355392	0.473230982825583	0.730861532714402	Exon	DLPFC
e725644	ENSG00000198015.12	ENSG00000198015	MRPL42	-0.0144186148878304	1.63201584295357	-0.717999841487134	0.47323158686326	0.730861532714402	Exon	DLPFC
e716047	ENSG00000178498.15	ENSG00000178498	DTX3	0.0158989674457878	2.83912972852841	0.717994053991018	0.473235150924167	0.730863722345143	Exon	DLPFC
e716795	ENSG00000257921.5	ENSG00000257921		0.0269610257022244	-0.694638975193801	0.717965118429571	0.473252970269287	0.730884386722246	Exon	DLPFC
e1093919	ENSG00000101457.12	ENSG00000101457	DNTTIP1	-0.0340578823031359	-1.15445184279358	-0.717960891758988	0.473255573204773	0.730884386722246	Exon	DLPFC
e380190	ENSG00000204569.9	ENSG00000204569	PPP1R10	-0.0329636848087422	-1.13500365633464	-0.717955905750579	0.473258643777922	0.730884386722246	Exon	DLPFC
e1012212	ENSG00000105278.10	ENSG00000105278	ZFR2	0.0523968563131652	-1.95442481152179	0.717955084872343	0.473259149306939	0.730884386722246	Exon	DLPFC
e334831	ENSG00000145734.18	ENSG00000145734	BDP1	0.0199370805757387	1.822407652104	0.717950792287638	0.47326179285384	0.730884386722246	Exon	DLPFC
e920916	ENSG00000129245.11	ENSG00000129245	FXR2	0.0226887111039297	0.168270869639878	0.717947834339125	0.473263614482658	0.730884386722246	Exon	DLPFC
e843475	ENSG00000041357.15	ENSG00000041357	PSMA4	0.0304909550299583	0.336803756442005	0.717946145302166	0.473264654664231	0.730884386722246	Exon	DLPFC
e372670	ENSG00000124535.15	ENSG00000124535	WRNIP1	0.0288888236161734	0.039540272376005	0.717944157587423	0.473265878786043	0.730884386722246	Exon	DLPFC
e337471	ENSG00000164253.13	ENSG00000164253	WDR41	0.0188000395271125	0.669462660484272	0.717940959700521	0.473267848188553	0.730884386722246	Exon	DLPFC
e658881	ENSG00000150672.16	ENSG00000150672	DLG2	0.0338964259259417	-1.29641994725601	0.717931014674172	0.473273972811776	0.730890530499648	Exon	DLPFC
e796610	ENSG00000042317.16	ENSG00000042317	SPATA7	0.0356492531335143	-1.04340746657063	0.717925778326234	0.473277197623061	0.730892195979132	Exon	DLPFC
e999547	ENSG00000187323.11	ENSG00000187323	DCC	0.0368972285883182	-0.972732792842219	0.717919240699066	0.473281223845792	0.730895099074898	Exon	DLPFC
e848641	ENSG00000255571.7	ENSG00000255571	MIR9-3HG	0.0418720473667619	-2.17398382498443	0.717911847160726	0.473285777207497	0.730895507242911	Exon	DLPFC
e515515	ENSG00000136997.15	ENSG00000136997	MYC	-0.0550364825946621	-1.88533235778337	-0.717911841175303	0.473285780893671	0.730895507242911	Exon	DLPFC
e805504	ENSG00000126215.13	ENSG00000126215	XRCC3	0.0290920085503427	-0.562806749054209	0.717898709925826	0.473293867924148	0.730903399097988	Exon	DLPFC
e496427	ENSG00000104365.13	ENSG00000104365	IKBKB	-0.0458326926323257	-1.95909788267113	-0.717896572979155	0.473295183994468	0.730903399097988	Exon	DLPFC
e132071	ENSG00000179818.13	ENSG00000179818	PCBP1-AS1	-0.0320153949339598	-0.8759657445803	-0.717883009442019	0.473303537347237	0.730912984375648	Exon	DLPFC
e246402	ENSG00000114554.11	ENSG00000114554	PLXNA1	0.0380954945870595	0.398287224061084	0.717869898250977	0.473311612191799	0.730922039475026	Exon	DLPFC
e590296	ENSG00000185737.12	ENSG00000185737	NRG3	0.0235739364914265	0.554339168522306	0.717865729469514	0.473314179652779	0.730922039475026	Exon	DLPFC
e1086670	ENSG00000101391.20	ENSG00000101391	CDK5RAP1	0.0247329180717183	-0.410932812620014	0.717863033026004	0.473315840337235	0.730922039475026	Exon	DLPFC
e106030	ENSG00000155816.19	ENSG00000155816	FMN2	0.0208702684566307	1.20407082152447	0.717840084619282	0.473329973922263	0.730935475256568	Exon	DLPFC
e592369	ENSG00000119912.15	ENSG00000119912	IDE	-0.0292209634310981	-1.35759057655787	-0.717838774452987	0.473330780841384	0.730935475256568	Exon	DLPFC
e643151	ENSG00000149809.14	ENSG00000149809	TM7SF2	0.0637539767429814	-2.97340045110426	0.717838450632166	0.473330980279705	0.730935475256568	Exon	DLPFC
e1084648	ENSG00000100997.18	ENSG00000100997	ABHD12	-0.0233937104012916	-0.0557901031977379	-0.717818945226164	0.473342993568814	0.730950711870003	Exon	DLPFC
e428497	ENSG00000272894.5	ENSG00000272894		0.0686069127586576	-3.11738535401019	0.71780673428477	0.473350514316723	0.730959010857336	Exon	DLPFC
e530772	ENSG00000165271.16	ENSG00000165271	NOL6	0.031571194124072	-1.08253034519459	0.717799049488756	0.473355247434748	0.730963005065211	Exon	DLPFC
e546425	ENSG00000106692.13	ENSG00000106692	FKTN	-0.0299860038930331	-0.841387495054584	-0.717794862415286	0.473357826292721	0.730963672607928	Exon	DLPFC
e466726	ENSG00000071243.15	ENSG00000071243	ING3	-0.0250561630544128	-0.601938996041877	-0.717776165797894	0.473369341810112	0.730977004980039	Exon	DLPFC
e895929	ENSG00000039523.18	ENSG00000039523	FAM65A	-0.0399674841152444	-1.20978731018249	-0.717770990019813	0.473372529674131	0.730977004980039	Exon	DLPFC
e235799	ENSG00000175161.13	ENSG00000175161	CADM2	0.0377838199942293	-0.447983149618618	0.717770349015601	0.473372924482119	0.730977004980039	Exon	DLPFC
e233643	ENSG00000144741.17	ENSG00000144741	SLC25A26	0.0347671310017899	-0.673712719281531	0.717766903707939	0.473375046522756	0.730977004980039	Exon	DLPFC
e321369	ENSG00000112941.13	ENSG00000112941	PAPD7	0.0177337049373465	2.68537974141322	0.717762371754572	0.473377837860345	0.730978000549746	Exon	DLPFC
e471266	ENSG00000085662.13	ENSG00000085662	AKR1B1	-0.0180652370567926	1.30406770461769	-0.71775141888775	0.473384584028391	0.730985103031198	Exon	DLPFC
e633546	ENSG00000149131.15	ENSG00000149131	SERPING1	-0.0544384296080257	-2.41221612908729	-0.717746379774846	0.473387687772679	0.730986580961248	Exon	DLPFC
e952998	ENSG00000263715.7	ENSG00000263715		0.0490241936932878	-1.37462040572113	0.71773892611746	0.473392278729625	0.730988201578202	Exon	DLPFC
e636453	ENSG00000162144.9	ENSG00000162144	CYB561A3	-0.0447135883689156	-2.24119520224841	-0.717737705461892	0.47339303057457	0.730988201578202	Exon	DLPFC
e356992	ENSG00000236714.1	ENSG00000236714		0.0705848515331124	-3.05007286028772	0.717731021188393	0.47339714766677	0.730990096452467	Exon	DLPFC
e1021582	ENSG00000065989.15	ENSG00000065989	PDE4A	-0.0420580941136186	-0.473142150013339	-0.717727256973338	0.473399466195273	0.730990096452467	Exon	DLPFC
e588702	ENSG00000156113.21	ENSG00000156113	KCNMA1	0.0282819435425545	1.39820218853608	0.717725257653232	0.473400697657925	0.730990096452467	Exon	DLPFC
e1135939	ENSG00000100359.20	ENSG00000100359	SGSM3	0.0298581725452625	-0.83735597173766	0.717708671950503	0.473410913535718	0.730997873443149	Exon	DLPFC
e1136168	ENSG00000100372.14	ENSG00000100372	SLC25A17	0.0275684146476698	-0.740711928717754	0.717699655012487	0.47341646752314	0.730997873443149	Exon	DLPFC
e1136200	ENSG00000100372.14	ENSG00000100372	SLC25A17	0.0275684146476698	-0.740711928717754	0.717699655012487	0.47341646752314	0.730997873443149	Exon	DLPFC
e1136256	ENSG00000100372.14	ENSG00000100372	SLC25A17	0.0275684146476698	-0.740711928717754	0.717699655012487	0.47341646752314	0.730997873443149	Exon	DLPFC
e1136264	ENSG00000100372.14	ENSG00000100372	SLC25A17	0.0275684146476698	-0.740711928717754	0.717699655012487	0.47341646752314	0.730997873443149	Exon	DLPFC
e947435	ENSG00000108786.10	ENSG00000108786	HSD17B1	0.0508080736187932	-2.83036910195944	0.717690875612435	0.473421875233518	0.731002908757612	Exon	DLPFC
e709250	ENSG00000111481.9	ENSG00000111481	COPZ1	0.0218397405139097	1.01555278118211	0.717676703035367	0.473430604967181	0.731013073484515	Exon	DLPFC
e796663	ENSG00000042317.16	ENSG00000042317	SPATA7	0.0356444017723226	-1.0470736045088	0.717668313084201	0.473435772879312	0.731017738419231	Exon	DLPFC
e575153	ENSG00000165322.17	ENSG00000165322	ARHGAP12	0.0179949655802549	3.64466574254497	0.717661538186667	0.473439945998467	0.731020867289114	Exon	DLPFC
e857775	ENSG00000187535.13	ENSG00000187535	IFT140	-0.032242138603953	-1.43768477262018	-0.717652060932652	0.473445783716461	0.731025837590917	Exon	DLPFC
e946813	ENSG00000167925.15	ENSG00000167925	GHDC	-0.0248015995122874	-0.194581049659502	-0.717649342038142	0.473447458485221	0.731025837590917	Exon	DLPFC
e273624	ENSG00000186001.12	ENSG00000186001	LRCH3	-0.0319462298190505	-0.779212535876661	-0.717622638954656	0.473463907068516	0.731045120125386	Exon	DLPFC
e327974	ENSG00000151876.12	ENSG00000151876	FBXO4	-0.0332302000235508	-1.07995064235032	-0.717622097813939	0.473464240404001	0.731045120125386	Exon	DLPFC
e564340	ENSG00000177239.14	ENSG00000177239	MAN1B1	0.0251283779089038	-0.670745535116225	0.717616226161864	0.473467857271927	0.731047389932986	Exon	DLPFC
e163159	ENSG00000169507.9	ENSG00000169507	SLC38A11	0.0519654140472594	-1.56938379557189	0.717603652754449	0.47347560239286	0.731051560092785	Exon	DLPFC
e241174	ENSG00000178075.19	ENSG00000178075	GRAMD1C	-0.0440598068987999	-1.19353864780677	-0.717600957351992	0.473477262748866	0.731051560092785	Exon	DLPFC
e1037784	ENSG00000267383.6	ENSG00000267383		0.0552545747920559	-2.07382264780761	0.717597517091514	0.473479381938794	0.731051560092785	Exon	DLPFC
e246089	ENSG00000144908.13	ENSG00000144908	ALDH1L1	-0.0441139454172882	-1.14196237100048	-0.717595627649564	0.473480545831483	0.731051560092785	Exon	DLPFC
e1123831	ENSG00000100014.19	ENSG00000100014	SPECC1L	0.0171107179187637	1.37756546546025	0.717594246068539	0.473481396883797	0.731051560092785	Exon	DLPFC
e510751	ENSG00000104517.12	ENSG00000104517	UBR5	0.0183317519894369	0.429309667844773	0.717588839686671	0.473484727216898	0.731051560092785	Exon	DLPFC
e67093	ENSG00000143416.20	ENSG00000143416	SELENBP1	-0.0432558657426319	-1.49226488215482	-0.717587445696945	0.473485585917151	0.731051560092785	Exon	DLPFC
e1138111	ENSG00000100271.16	ENSG00000100271	TTLL1	0.027460978517324	-0.602326134250099	0.71757768530733	0.473491598359317	0.731057528487181	Exon	DLPFC
e590221	ENSG00000108219.14	ENSG00000108219	TSPAN14	-0.0367747284695768	-1.87094093850651	-0.717565893189616	0.473498862411018	0.731065429268131	Exon	DLPFC
e129977	ENSG00000119862.12	ENSG00000119862	LGALSL	0.0482660592677812	-2.29161336716202	0.717554346008372	0.473505975639271	0.731066432741545	Exon	DLPFC
e129980	ENSG00000119862.12	ENSG00000119862	LGALSL	0.0482660592677812	-2.29161336716202	0.717554346008372	0.473505975639271	0.731066432741545	Exon	DLPFC
e129985	ENSG00000119862.12	ENSG00000119862	LGALSL	0.0482660592677812	-2.29161336716202	0.717554346008372	0.473505975639271	0.731066432741545	Exon	DLPFC
e337172	ENSG00000164252.12	ENSG00000164252	AGGF1	0.0143051841799648	2.43354709915002	0.717550897728651	0.47350809984018	0.731066432741545	Exon	DLPFC
e953162	ENSG00000186868.15	ENSG00000186868	MAPT	-0.0343357612868285	-0.984041333313533	-0.717537848718522	0.473516138307385	0.731068944202597	Exon	DLPFC
e591590	ENSG00000026103.20	ENSG00000026103	FAS	-0.0604736312608078	-2.90745687399523	-0.717537606163685	0.473516287727027	0.731068944202597	Exon	DLPFC
e734383	ENSG00000196510.12	ENSG00000196510	ANAPC7	0.0208672464352402	0.429524540022546	0.717530404307787	0.47352072425617	0.731068944202597	Exon	DLPFC
e1128164	ENSG00000100003.17	ENSG00000100003	SEC14L2	-0.0203849141161385	1.13494118980018	-0.717525779600097	0.473523573207595	0.731068944202597	Exon	DLPFC
e267033	ENSG00000156931.15	ENSG00000156931	VPS8	-0.0195111600921543	0.765906385331681	-0.717524970634261	0.473524071554523	0.731068944202597	Exon	DLPFC
e847324	ENSG00000183655.12	ENSG00000183655	KLHL25	0.0411252683732592	-0.943484207668558	0.717521163166003	0.47352641707169	0.731068944202597	Exon	DLPFC
e192132	ENSG00000144524.17	ENSG00000144524	COPS7B	-0.0365782794080891	-0.484850347018101	-0.717519107559855	0.473527683390761	0.731068944202597	Exon	DLPFC
e769052	ENSG00000129472.12	ENSG00000129472	RAB2B	0.0166481022381841	2.36576213275255	0.717516648544577	0.473529198225203	0.731068944202597	Exon	DLPFC
e815956	ENSG00000137841.11	ENSG00000137841	PLCB2	-0.0602659460421703	-2.4915253862733	-0.717516230920854	0.473529455495444	0.731068944202597	Exon	DLPFC
e280752	ENSG00000038219.12	ENSG00000038219	BOD1L1	0.0206017156303471	1.10883278862062	0.717513406695276	0.473531195315289	0.731068944202597	Exon	DLPFC
e127506	ENSG00000275052.4	ENSG00000275052	PPP4R3B	-0.0213684072406902	0.388411059924545	-0.717496390438405	0.473541677988007	0.731081813493091	Exon	DLPFC
e280705	ENSG00000038219.12	ENSG00000038219	BOD1L1	0.0206408584320137	1.10560718470577	0.717487553357661	0.47354712202228	0.731082445566161	Exon	DLPFC
e411187	ENSG00000172673.10	ENSG00000172673	THEMIS	0.0568848089654422	-1.14608014101279	0.717487544179554	0.473547127676419	0.731082445566161	Exon	DLPFC
e86567	ENSG00000135829.16	ENSG00000135829	DHX9	-0.0147249614748242	1.33213801657733	-0.717485270836634	0.473548528162236	0.731082445566161	Exon	DLPFC
e37914	ENSG00000121310.16	ENSG00000121310	ECHDC2	-0.0286919207010927	1.33968801059785	-0.717471043271132	0.473557293061555	0.73109109873729	Exon	DLPFC
e1066103	ENSG00000105053.10	ENSG00000105053	VRK3	-0.0359177145410491	-1.55282573939759	-0.717469031924323	0.473558532160058	0.73109109873729	Exon	DLPFC
e779637	ENSG00000187790.10	ENSG00000187790	FANCM	0.0447157131931633	-1.96566777303947	0.717465717589781	0.473560573973438	0.73109109873729	Exon	DLPFC
e19103	ENSG00000117676.13	ENSG00000117676	RPS6KA1	-0.0544231135820881	-2.26560006463125	-0.717460678648921	0.473563678249006	0.731092000581487	Exon	DLPFC
e631944	ENSG00000110536.13	ENSG00000110536	PTPMT1	-0.0162152511096698	2.11858205974852	-0.717457510359737	0.47356563010198	0.731092000581487	Exon	DLPFC
e1043487	ENSG00000004777.18	ENSG00000004777	ARHGAP33	-0.0436208033224597	-1.54159909325871	-0.717451636985736	0.473569248458474	0.731092000581487	Exon	DLPFC
e112290	ENSG00000134324.11	ENSG00000134324	LPIN1	-0.0196110162500509	1.04572361904059	-0.717450829475831	0.473569745935004	0.731092000581487	Exon	DLPFC
e181285	ENSG00000114942.13	ENSG00000114942	EEF1B2	-0.0224190122256042	2.203152265388	-0.71744611152674	0.473572652492051	0.731092905247363	Exon	DLPFC
e943294	ENSG00000161395.13	ENSG00000161395	PGAP3	-0.0213095846853958	1.80883642621509	-0.717437856889413	0.473577737897938	0.731092905247363	Exon	DLPFC
e371763	ENSG00000131446.16	ENSG00000131446	MGAT1	0.022634103792982	-0.0375600572280688	0.717436435910846	0.473578613318336	0.731092905247363	Exon	DLPFC
e792377	ENSG00000119723.16	ENSG00000119723	COQ6	-0.0317897424792434	-1.41893335761592	-0.717435938519869	0.473578919745552	0.731092905247363	Exon	DLPFC
e466993	ENSG00000106278.11	ENSG00000106278	PTPRZ1	-0.0274870446976898	1.85199009430193	-0.717431125490896	0.473581884909681	0.731094168366348	Exon	DLPFC
e52171	ENSG00000117543.20	ENSG00000117543	DPH5	0.0354349741345919	-1.50799796208346	0.717426921703526	0.473584474746552	0.731094852063361	Exon	DLPFC
e940631	ENSG00000278311.4	ENSG00000278311	GGNBP2	0.0211631106179364	2.39759619014866	0.717409391085942	0.473595274958416	0.731107880577213	Exon	DLPFC
e841337	ENSG00000169410.9	ENSG00000169410	PTPN9	0.0254469574931221	0.0135837201800121	0.717402407525005	0.473599577408199	0.731107880577213	Exon	DLPFC
e940747	ENSG00000275700.4	ENSG00000275700	AATF	-0.0263779559165623	-0.565545240178268	-0.71740110020438	0.473600382827976	0.731107880577213	Exon	DLPFC
e990130	ENSG00000267249.1	ENSG00000267249		-0.040785615704318	-2.22654137854511	-0.717399283185065	0.473601502266395	0.731107880577213	Exon	DLPFC
e328512	ENSG00000172239.13	ENSG00000172239	PAIP1	0.0189634474897449	1.79445690592636	0.717394275575853	0.473604587387083	0.731109328772395	Exon	DLPFC
e1018761	ENSG00000099785.10	ENSG00000099785	MARCH2	0.019366135939069	2.78544858992065	0.717383168085497	0.473611430602118	0.731116578345422	Exon	DLPFC
e863398	ENSG00000005339.14	ENSG00000005339	CREBBP	-0.0305928484962344	0.215861188909024	-0.71737383014738	0.473617183655755	0.731121451172769	Exon	DLPFC
e567366	ENSG00000151632.17	ENSG00000151632	AKR1C2	-0.0486046396836017	-1.67001813473154	-0.71736740288673	0.473621143479024	0.731121451172769	Exon	DLPFC
e368191	ENSG00000169220.17	ENSG00000169220	RGS14	0.0590712143629566	-2.00198553710343	0.717366448890206	0.473621731236056	0.731121451172769	Exon	DLPFC
e19627	ENSG00000142784.15	ENSG00000142784	WDTC1	0.038315957795582	-1.89992737783035	0.717359960971862	0.473625728451699	0.731121451172769	Exon	DLPFC
e1152446	ENSG00000068438.14	ENSG00000068438	FTSJ1	-0.0307614276151417	-1.09413309952893	-0.717357645005493	0.473627155326357	0.731121451172769	Exon	DLPFC
e393969	ENSG00000172432.18	ENSG00000172432	GTPBP2	0.0305355379179067	-1.34522436216293	0.717355068569138	0.473628742680238	0.731121451172769	Exon	DLPFC
e214130	ENSG00000188846.13	ENSG00000188846	RPL14	0.0276757389443707	1.1842692087789	0.717352941447404	0.473630053211599	0.731121451172769	Exon	DLPFC
e768881	ENSG00000100888.12	ENSG00000100888	CHD8	-0.0180091684396939	0.552930227441457	-0.717348629074893	0.473632710094088	0.731121451172769	Exon	DLPFC
e750454	ENSG00000152520.13	ENSG00000152520	PAN3	-0.0289047248476085	-0.445714069220854	-0.7173444513584	0.473635284021925	0.731121451172769	Exon	DLPFC
e415866	ENSG00000135597.18	ENSG00000135597	REPS1	0.0226640706117238	0.481381079737224	0.717343195876905	0.473636057536613	0.731121451172769	Exon	DLPFC
e926489	ENSG00000141027.20	ENSG00000141027	NCOR1	0.016607205826833	1.03155207842244	0.717332316185505	0.473642760652366	0.731123036643133	Exon	DLPFC
e1011107	ENSG00000065717.14	ENSG00000065717	TLE2	0.0486714175381286	-2.62460251052017	0.717332307062525	0.473642766273173	0.731123036643133	Exon	DLPFC
e221842	ENSG00000114316.12	ENSG00000114316	USP4	0.0401876186883146	-0.713061356800704	0.717328638753506	0.473645026376673	0.731123036643133	Exon	DLPFC
e621581	ENSG00000006071.12	ENSG00000006071	ABCC8	0.0308804453862261	0.204774294653973	0.717327589565456	0.473645672799204	0.731123036643133	Exon	DLPFC
e984391	ENSG00000169660.15	ENSG00000169660	HEXDC	-0.0436675122399133	-2.11241248233076	-0.717323382075815	0.473648265109743	0.731123723962559	Exon	DLPFC
e658256	ENSG00000137502.9	ENSG00000137502	RAB30	-0.0498380372320214	-2.63752336347137	-0.717313770754691	0.473654186848077	0.731129036194365	Exon	DLPFC
e372910	ENSG00000137274.12	ENSG00000137274	BPHL	0.0313040752000441	-0.970922601700568	0.71731082681385	0.473656000680507	0.731129036194365	Exon	DLPFC
e267957	ENSG00000058866.14	ENSG00000058866	DGKG	-0.0273662522930485	0.291283703973503	-0.717293385492931	0.473666746774541	0.731142309490804	Exon	DLPFC
e71872	ENSG00000116521.10	ENSG00000116521	SCAMP3	-0.0351100871867104	-1.22420125393099	-0.717284183435786	0.473672416478004	0.731147746889695	Exon	DLPFC
e273371	ENSG00000161267.11	ENSG00000161267	BDH1	0.0315975021176625	-0.173411342249061	0.717275325854482	0.473677873973465	0.731151608728839	Exon	DLPFC
e1088739	ENSG00000214078.12	ENSG00000214078	CPNE1	-0.0283326967850053	-0.59154485638224	-0.717272306118122	0.473679734556756	0.731151608728839	Exon	DLPFC
e60067	ENSG00000275131.2	ENSG00000275131		-0.0310011061220503	-0.69881580434496	-0.71726908098493	0.473681721697908	0.731151608728839	Exon	DLPFC
e510483	ENSG00000048392.11	ENSG00000048392	RRM2B	0.0195630492529668	4.27108463977013	0.717260108511654	0.473687250042915	0.731151608728839	Exon	DLPFC
e512128	ENSG00000120533.12	ENSG00000120533	ENY2	0.0170355408009353	1.21277650207167	0.71726006765659	0.473687275215642	0.731151608728839	Exon	DLPFC
e781277	ENSG00000100504.16	ENSG00000100504	PYGL	-0.0552464251024545	-1.58375456618207	-0.717259214141105	0.473687801106855	0.731151608728839	Exon	DLPFC
e1175619	ENSG00000172534.13	ENSG00000172534	HCFC1	-0.0274812806629665	0.794741042989586	-0.717240288309148	0.473699462288879	0.731166293901543	Exon	DLPFC
e111709	ENSG00000143870.12	ENSG00000143870	PDIA6	0.058737408377788	-2.01000777970517	0.71723531183302	0.473702528579028	0.731167712582902	Exon	DLPFC
e1002837	ENSG00000141664.9	ENSG00000141664	ZCCHC2	-0.0244906995019635	-0.361195940067733	-0.717222906665316	0.473710172156527	0.731174880861083	Exon	DLPFC
e184420	ENSG00000079246.15	ENSG00000079246	XRCC5	-0.0136493078956761	3.29900847984616	-0.71721647087614	0.473714137664075	0.731174880861083	Exon	DLPFC
e720681	ENSG00000111596.11	ENSG00000111596	CNOT2	-0.0249177463420992	-0.711485076493883	-0.717214035802355	0.473715638075908	0.731174880861083	Exon	DLPFC
e457639	ENSG00000239521.7	ENSG00000239521	GATS	-0.0326845086183308	0.988537693438395	-0.717213835541144	0.473715761470352	0.731174880861083	Exon	DLPFC
e99044	ENSG00000154305.16	ENSG00000154305	MIA3	-0.0215700976263304	-0.0456707929221842	-0.717203789033435	0.473721951824365	0.731181099643095	Exon	DLPFC
e221105	ENSG00000172053.16	ENSG00000172053	QARS	-0.0363736538417455	-1.54335140776683	-0.717200327162284	0.473724084934949	0.731181099643095	Exon	DLPFC
e247714	ENSG00000163913.11	ENSG00000163913	IFT122	0.0295708427708356	-0.993324715621415	0.717185075204546	0.473733482838478	0.731190977905021	Exon	DLPFC
e1090055	ENSG00000101084.16	ENSG00000101084	C20orf24	0.0310267267967401	-0.721486019327953	0.717182970964922	0.473734779430338	0.731190977905021	Exon	DLPFC
e1166596	ENSG00000130224.14	ENSG00000130224	LRCH2	0.0328455339415338	-1.3368266401556	0.717171742398611	0.47374169828939	0.731198342678074	Exon	DLPFC
e514043	ENSG00000136986.9	ENSG00000136986	DERL1	-0.0250826219188091	-0.348344533366338	-0.717148161581018	0.473756228585423	0.731217455231136	Exon	DLPFC
e1048056	ENSG00000104824.16	ENSG00000104824	HNRNPL	-0.0136274320708714	3.68237981618529	-0.717127378957186	0.473769034862637	0.731233906691963	Exon	DLPFC
e450612	ENSG00000135164.18	ENSG00000135164	DMTF1	-0.0481683261891997	-2.7063012030979	-0.717115431963138	0.473776396700915	0.731239075744596	Exon	DLPFC
e241271	ENSG00000178075.19	ENSG00000178075	GRAMD1C	0.0450779006083804	-1.52451460642442	0.717114974374401	0.473776678672202	0.731239075744596	Exon	DLPFC
e309082	ENSG00000179387.9	ENSG00000179387	ELMOD2	-0.0238552751443307	-0.229922630543701	-0.717100911246369	0.473785344573827	0.731249136550833	Exon	DLPFC
e317219	ENSG00000151718.15	ENSG00000151718	WWC2	-0.0266583760377233	-0.805065112650771	-0.717085565757883	0.473794800784243	0.731260417037669	Exon	DLPFC
e452013	ENSG00000157224.15	ENSG00000157224	CLDN12	0.0500012301954097	-1.76596888378429	0.717064559365965	0.473807745530499	0.731275013536649	Exon	DLPFC
e1124699	ENSG00000100068.11	ENSG00000100068	LRP5L	-0.0585239335620326	-3.1060807218034	-0.717062665886652	0.47380891235681	0.731275013536649	Exon	DLPFC
e4210	ENSG00000149527.17	ENSG00000149527	PLCH2	0.0381447406693868	-1.01716654834294	0.717059764101138	0.473810700538751	0.731275013536649	Exon	DLPFC
e267060	ENSG00000156931.15	ENSG00000156931	VPS8	0.0226396324178989	0.438166656879522	0.717055023931993	0.473813621605134	0.731276207467095	Exon	DLPFC
e500550	ENSG00000198363.16	ENSG00000198363	ASPH	-0.051491763397803	-2.71199904318464	-0.717050865388919	0.473816184260351	0.731276848223281	Exon	DLPFC
e100906	ENSG00000143799.12	ENSG00000143799	PARP1	-0.019710455368299	2.39415216601398	-0.717040192288725	0.473822761472862	0.731283684919677	Exon	DLPFC
e274842	ENSG00000178950.16	ENSG00000178950	GAK	0.0219063202879643	-0.104703962513555	0.717010676133144	0.473840950829774	0.731303914467308	Exon	DLPFC
e955204	ENSG00000108465.14	ENSG00000108465	CDK5RAP3	-0.0251366286251387	0.88756855964811	-0.717007967104706	0.473842620290253	0.731303914467308	Exon	DLPFC
e1008233	ENSG00000099622.13	ENSG00000099622	CIRBP	-0.035352783282377	5.39801063094233	-0.717007030605056	0.47384319741642	0.731303914467308	Exon	DLPFC
e984122	ENSG00000141551.14	ENSG00000141551	CSNK1D	-0.0267555128867537	-0.281163701414277	-0.717004325029325	0.473844864753502	0.731303914467308	Exon	DLPFC
e936876	ENSG00000264148.1	ENSG00000264148		-0.0610750098875798	-2.92970326948283	-0.716998418551974	0.473848504688266	0.731303914467308	Exon	DLPFC
e250295	ENSG00000163781.12	ENSG00000163781	TOPBP1	0.0189264759064336	0.515488485194552	0.716998013525475	0.473848754291081	0.731303914467308	Exon	DLPFC
e449833	ENSG00000019991.15	ENSG00000019991	HGF	0.0726259796194518	-2.40182292866453	0.716979189873083	0.473860354690245	0.731318503212175	Exon	DLPFC
e658359	ENSG00000247137.8	ENSG00000247137		0.0344404794693218	-1.58706365560076	0.716972977061374	0.473864183476604	0.731321097788105	Exon	DLPFC
e64255	ENSG00000215861.5	ENSG00000215861		-0.0724218796818172	-1.01660511950884	-0.716963024669856	0.473870316899569	0.7313272491017	Exon	DLPFC
e699686	ENSG00000061273.17	ENSG00000061273	HDAC7	0.0571536211443324	-3.03040635362565	0.71695255162052	0.473876771238929	0.731332185469275	Exon	DLPFC
e880387	ENSG00000149930.17	ENSG00000149930	TAOK2	0.0235457844884999	0.956923491380742	0.716950768526102	0.473877870130641	0.731332185469275	Exon	DLPFC
e649147	ENSG00000167792.11	ENSG00000167792	NDUFV1	0.0181256471637013	1.91164769861157	0.71694672355451	0.473880362985206	0.731332185469275	Exon	DLPFC
e694824	ENSG00000110888.17	ENSG00000110888	CAPRIN2	0.025207059893936	0.413638105334381	0.716942411106977	0.473883020689103	0.731332185469275	Exon	DLPFC
e322016	ENSG00000145495.14	ENSG00000145495	MARCH6	0.0205713224427054	2.4553807392805	0.716937935400102	0.473885779016258	0.731332185469275	Exon	DLPFC
e748292	ENSG00000121741.16	ENSG00000121741	ZMYM2	0.0140378447682663	2.44616878918355	0.716936036186575	0.473886949482595	0.731332185469275	Exon	DLPFC
e903713	ENSG00000152910.18	ENSG00000152910	CNTNAP4	-0.0405983496702224	1.34627828095551	-0.716932482842207	0.473889139377542	0.731332185469275	Exon	DLPFC
e526696	ENSG00000107077.17	ENSG00000107077	KDM4C	0.0220960452452712	0.202160638501704	0.716926622116552	0.473892751303532	0.731332185469275	Exon	DLPFC
e673383	ENSG00000255248.7	ENSG00000255248	MIR100HG	0.0212404536428315	4.7942001658991	0.716922705421294	0.473895165145072	0.731332185469275	Exon	DLPFC
e358447	ENSG00000145868.16	ENSG00000145868	FBXO38	-0.025099313243332	-0.724760184703263	-0.716921327111199	0.473896014592953	0.731332185469275	Exon	DLPFC
e956652	ENSG00000121073.13	ENSG00000121073	SLC35B1	0.0230354580061466	0.839035833317128	0.716919501578096	0.473897139664165	0.731332185469275	Exon	DLPFC
e582101	ENSG00000148541.12	ENSG00000148541	FAM13C	-0.0314191885204337	0.61791244150485	-0.716900861806421	0.473908627390423	0.731346599281023	Exon	DLPFC
e641322	ENSG00000162302.12	ENSG00000162302	RPS6KA4	0.0346258284648841	-1.32819852269353	0.716893357236404	0.47391325251441	0.731350422485824	Exon	DLPFC
e306255	ENSG00000138738.10	ENSG00000138738	PRDM5	0.0464668594232336	-2.30507808735442	0.716880151930086	0.473921391106344	0.731359667670676	Exon	DLPFC
e868272	ENSG00000186260.16	ENSG00000186260	MKL2	0.0352044347491836	2.20249722376414	0.716868452752194	0.473928601517347	0.731365352191956	Exon	DLPFC
e10664	ENSG00000189337.16	ENSG00000189337	KAZN	-0.0332733579212028	-1.06290824025099	-0.71686720556844	0.473929370182405	0.731365352191956	Exon	DLPFC
e688919	ENSG00000111261.13	ENSG00000111261	MANSC1	-0.0227271888572211	0.073009427440865	-0.716860396075601	0.473933567025352	0.731366327230083	Exon	DLPFC
e644456	ENSG00000168056.15	ENSG00000168056	LTBP3	-0.0344234002288105	-0.301366427743851	-0.716859210826958	0.473934297522733	0.731366327230083	Exon	DLPFC
e1140192	ENSG00000054611.13	ENSG00000054611	TBC1D22A	-0.0190342374440667	0.212832087404636	-0.716848466424698	0.473940919585842	0.731373231865754	Exon	DLPFC
e828931	ENSG00000103569.9	ENSG00000103569	AQP9	0.0530433113960559	-1.56594240970849	0.716841150548838	0.473945428585459	0.731374759010453	Exon	DLPFC
e265533	ENSG00000145194.17	ENSG00000145194	ECE2	0.0356204810634086	0.54243082334832	0.716839144176663	0.473946665178563	0.731374759010453	Exon	DLPFC
e1046790	ENSG00000130244.12	ENSG00000130244	FAM98C	0.0238948587123896	-0.201402417447661	0.716836406442146	0.473948352537185	0.731374759010453	Exon	DLPFC
e747664	ENSG00000256223.5	ENSG00000256223	ZNF10	0.0270082339419026	-0.927216142169404	0.716824882500747	0.473955455169415	0.731379741135555	Exon	DLPFC
e933725	ENSG00000076382.16	ENSG00000076382	SPAG5	0.0412705608142563	-1.06723822557872	0.716824198637117	0.473955876661764	0.731379741135555	Exon	DLPFC
e138393	ENSG00000168890.13	ENSG00000168890	TMEM150A	0.0526523152338273	-2.60474763728636	0.716815700709802	0.47396111428956	0.731384509156425	Exon	DLPFC
e507358	ENSG00000164953.15	ENSG00000164953	TMEM67	0.0477839104894364	-2.63635132410379	0.716803718790222	0.473968499301691	0.731390704812008	Exon	DLPFC
e45090	ENSG00000116791.13	ENSG00000116791	CRYZ	0.0494223291438451	-1.52147146635402	0.716802216998606	0.473969424929918	0.731390704812008	Exon	DLPFC
e485718	ENSG00000078674.17	ENSG00000078674	PCM1	0.0164763917005886	2.71882819756421	0.716794331414346	0.473974285220712	0.731394890445534	Exon	DLPFC
e1141990	ENSG00000025770.18	ENSG00000025770	NCAPH2	0.0233040819579272	-0.205471151440145	0.716784584285452	0.473980292915141	0.731400846604168	Exon	DLPFC
e17183	ENSG00000001461.16	ENSG00000001461	NIPAL3	-0.0549761688264943	-2.97920880490838	-0.71677490054131	0.473986261583665	0.731406742488067	Exon	DLPFC
e477906	ENSG00000197150.12	ENSG00000197150	ABCB8	-0.0380054090135694	-0.983764425957087	-0.716771361517853	0.473988442905047	0.731406794101288	Exon	DLPFC
e150189	ENSG00000125633.10	ENSG00000125633	CCDC93	-0.0265746745571132	-0.782503975496735	-0.716762875159509	0.473993673600752	0.731411551151535	Exon	DLPFC
e444268	ENSG00000106133.17	ENSG00000106133	NSUN5P2	0.0350892882869284	-1.03214363732367	0.716750112312034	0.474001540235398	0.731420375612647	Exon	DLPFC
e1005219	ENSG00000166377.19	ENSG00000166377	ATP9B	-0.025038189027375	-0.847978024865865	-0.716745234471391	0.474004546808437	0.731421700583602	Exon	DLPFC
e719423	ENSG00000111581.9	ENSG00000111581	NUP107	-0.0305816937064373	-0.585453307909248	-0.716730482403226	0.474013639660399	0.731429651147892	Exon	DLPFC
e16732	ENSG00000117305.14	ENSG00000117305	HMGCL	-0.0237486897525901	0.931864312230239	-0.716729905705871	0.474013995125982	0.731429651147892	Exon	DLPFC
e797032	ENSG00000165521.15	ENSG00000165521	EML5	0.0259975906737609	-0.478044809865766	0.716721992912445	0.474018872440364	0.731433862702449	Exon	DLPFC
e717522	ENSG00000061987.14	ENSG00000061987	MON2	0.0190084782515577	1.26671892254283	0.716684250023383	0.474042136911159	0.731460986411471	Exon	DLPFC
e717626	ENSG00000061987.14	ENSG00000061987	MON2	0.0190084782515577	1.26671892254283	0.716684250023383	0.474042136911159	0.731460986411471	Exon	DLPFC
e908993	ENSG00000167526.13	ENSG00000167526	RPL13	-0.0222860977616015	2.3255718048753	-0.716677784882303	0.474046122045197	0.731460986411471	Exon	DLPFC
e963119	ENSG00000141367.11	ENSG00000141367	CLTC	0.0212999739023653	3.52937577193841	0.716676910407219	0.474046661075908	0.731460986411471	Exon	DLPFC
e187652	ENSG00000163516.13	ENSG00000163516	ANKZF1	0.0330643509161257	-1.07870525394137	0.716676051336752	0.474047190611469	0.731460986411471	Exon	DLPFC
e141387	ENSG00000144021.2	ENSG00000144021	CIAO1	0.0329074674655958	-0.772895145219078	0.71666493440578	0.474054043175718	0.731468245531988	Exon	DLPFC
e568944	ENSG00000048740.18	ENSG00000048740	CELF2	0.0260446959152879	1.86721799394769	0.716638378976942	0.47407041237353	0.731490188743124	Exon	DLPFC
e1113056	ENSG00000160199.14	ENSG00000160199	PKNOX1	-0.0215470863054267	1.93250647866269	-0.716633887903521	0.474073180774997	0.731491145834859	Exon	DLPFC
e522999	ENSG00000071894.15	ENSG00000071894	CPSF1	0.0403804895043498	-1.43336745364199	0.716626906449669	0.474077484322244	0.731492647219956	Exon	DLPFC
e882444	ENSG00000103549.21	ENSG00000103549	RNF40	0.0182013718528537	0.729960202664199	0.716625339778893	0.474078450061261	0.731492647219956	Exon	DLPFC
e850838	ENSG00000185442.12	ENSG00000185442	FAM174B	0.0475185636454672	-2.69581030561227	0.716607168793692	0.47408965123635	0.731506615813269	Exon	DLPFC
e345841	ENSG00000172869.14	ENSG00000172869	DMXL1	0.017621909759679	0.711768818198755	0.716598747503164	0.474094842438074	0.731511311106987	Exon	DLPFC
e404553	ENSG00000118412.12	ENSG00000118412	CASP8AP2	0.0275048617864877	-0.111203328170753	0.71659229645563	0.47409881912878	0.731514132419774	Exon	DLPFC
e393	ENSG00000228794.8	ENSG00000228794	LINC01128	0.0365893096538169	-1.32339224971146	0.716586549565164	0.474102361763648	0.73151520333569	Exon	DLPFC
e972723	ENSG00000125447.16	ENSG00000125447	GGA3	0.0380544243415415	-1.30425697062606	0.716584200913045	0.474103809579836	0.73151520333569	Exon	DLPFC
e491733	ENSG00000104299.14	ENSG00000104299	INTS9	-0.0458012776585364	-2.53484848401885	-0.716578529913897	0.474107305452186	0.731517282720485	Exon	DLPFC
e51949	ENSG00000079335.18	ENSG00000079335	CDC14A	-0.0397272220671196	-1.6508337583199	-0.716569047696252	0.474113150771825	0.731522987117079	Exon	DLPFC
e4760	ENSG00000142611.16	ENSG00000142611	PRDM16	-0.0508400205141117	-2.2506312219591	-0.716563494079099	0.474116574321436	0.731524253326272	Exon	DLPFC
e878515	ENSG00000168488.18	ENSG00000168488	ATXN2L	-0.0344734927044183	-1.18568965747812	-0.716560746858456	0.474118267861685	0.731524253326272	Exon	DLPFC
e274248	ENSG00000174227.15	ENSG00000174227	PIGG	-0.0225376064838963	-0.356779046120294	-0.716550754455164	0.474124427765349	0.731530442987998	Exon	DLPFC
e517431	ENSG00000008513.14	ENSG00000008513	ST3GAL1	-0.0486435707944078	-2.93289342558882	-0.716542644603024	0.474129427186498	0.731534842083819	Exon	DLPFC
e667881	ENSG00000182985.16	ENSG00000182985	CADM1	-0.0280414868004006	0.495643013265782	-0.716506013531049	0.474152009237605	0.731563054627378	Exon	DLPFC
e667955	ENSG00000182985.16	ENSG00000182985	CADM1	-0.0280414868004006	0.495643013265782	-0.716506013531049	0.474152009237605	0.731563054627378	Exon	DLPFC
e713490	ENSG00000076108.11	ENSG00000076108	BAZ2A	-0.042401538001197	-0.78339263708007	-0.716491436246652	0.474160995898683	0.731573605349126	Exon	DLPFC
e220728	ENSG00000178035.11	ENSG00000178035	IMPDH2	-0.0210622796143097	0.191070033669065	-0.716485863447235	0.474164431464613	0.73157559133936	Exon	DLPFC
e182058	ENSG00000115020.16	ENSG00000115020	PIKFYVE	-0.0168482104835441	1.08484760013593	-0.716471164770067	0.474173493093778	0.731576945937449	Exon	DLPFC
e711090	ENSG00000065357.19	ENSG00000065357	DGKA	0.0347370483724785	-0.7130162194541	0.71646971411852	0.474174387415244	0.731576945937449	Exon	DLPFC
e965890	ENSG00000266173.5	ENSG00000266173	STRADA	0.0422866467984033	-2.28079543665801	0.716466690611883	0.474176251399215	0.731576945937449	Exon	DLPFC
e824998	ENSG00000104047.14	ENSG00000104047	DTWD1	-0.059322083984376	-3.116976102918	-0.716461410367994	0.474179506665522	0.731576945937449	Exon	DLPFC
e317264	ENSG00000182552.14	ENSG00000182552	RWDD4	0.0432261022570285	-2.18111779346501	0.716459608848564	0.47418061730369	0.731576945937449	Exon	DLPFC
e1161393	ENSG00000165288.10	ENSG00000165288	BRWD3	-0.0176611603529619	0.769200857340651	-0.716458274808249	0.474181439741535	0.731576945937449	Exon	DLPFC
e620578	ENSG00000186104.10	ENSG00000186104	CYP2R1	-0.0387243541153119	-2.11004670549103	-0.716457323316985	0.4741820263378	0.731576945937449	Exon	DLPFC
e665084	ENSG00000149289.10	ENSG00000149289	ZC3H12C	-0.022417473702581	1.4770220686362	-0.716456382174659	0.474182606554319	0.731576945937449	Exon	DLPFC
e15401	ENSG00000090686.15	ENSG00000090686	USP48	-0.0219570051053545	0.422530857008345	-0.716453076044134	0.474184644794882	0.731576945937449	Exon	DLPFC
e1092480	ENSG00000185513.14	ENSG00000185513	L3MBTL1	-0.0287722302848151	-0.71536329472657	-0.7164492949647	0.474186975848968	0.73157722777806	Exon	DLPFC
e363381	ENSG00000221886.3	ENSG00000221886	ZBED8	-0.0315971584235443	-0.442864793365265	-0.716432518983525	0.474197318400219	0.731579600466393	Exon	DLPFC
e480670	ENSG00000105993.14	ENSG00000105993	DNAJB6	-0.0374616314417182	1.61161620269761	-0.71643049506477	0.474198566173711	0.731579600466393	Exon	DLPFC
e843260	ENSG00000136381.12	ENSG00000136381	IREB2	0.0193281807215457	0.640351474496273	0.716428329685523	0.47419990116153	0.731579600466393	Exon	DLPFC
e1148536	ENSG00000198947.15	ENSG00000198947	DMD	-0.0226335939801395	0.694984166830056	-0.716428007234544	0.474200099957429	0.731579600466393	Exon	DLPFC
e1031254	ENSG00000072958.8	ENSG00000072958	AP1M1	0.0216646235664824	0.630063285864439	0.716426864784107	0.474200804295748	0.731579600466393	Exon	DLPFC
e207337	ENSG00000228956.8	ENSG00000228956	SATB1-AS1	0.0365421127618109	-1.52984680781029	0.716425891984115	0.474201404042407	0.731579600466393	Exon	DLPFC
e804717	ENSG00000100664.10	ENSG00000100664	EIF5	-0.0160657305590916	3.50416525558401	-0.716421644667906	0.474204022585265	0.731580325810597	Exon	DLPFC
e519643	ENSG00000160932.10	ENSG00000160932	LY6E	0.0289922415353175	1.89634529183259	0.716404786568899	0.474214415969411	0.731588557194867	Exon	DLPFC
e414852	ENSG00000029363.15	ENSG00000029363	BCLAF1	0.0250165885782646	1.32020079843013	0.716399675100212	0.474217567325696	0.731588557194867	Exon	DLPFC
e1093738	ENSG00000269549.2	ENSG00000269549		0.0701152864456339	-1.57026301003633	0.716398261030925	0.474218439139032	0.731588557194867	Exon	DLPFC
e1009780	ENSG00000133243.8	ENSG00000133243	BTBD2	0.0255427740046568	1.51936313376442	0.716397951576924	0.474218629926213	0.731588557194867	Exon	DLPFC
e283015	ENSG00000181982.18	ENSG00000181982	CCDC149	-0.0208268896942656	0.135221305371609	-0.716395566924052	0.474220100133852	0.731588557194867	Exon	DLPFC
e688439	ENSG00000060138.12	ENSG00000060138	YBX3	-0.0792981117199602	-2.46047709338214	-0.716391882162319	0.474222371901249	0.731588747503962	Exon	DLPFC
e810102	ENSG00000206190.11	ENSG00000206190	ATP10A	-0.0609114955683012	-2.28461702909035	-0.716387736936188	0.474224927566093	0.731588831028084	Exon	DLPFC
e54230	ENSG00000031698.12	ENSG00000031698	SARS	0.0182946585910937	2.28187538887798	0.716384825022813	0.474226722858616	0.731588831028084	Exon	DLPFC
e339632	ENSG00000145715.14	ENSG00000145715	RASA1	0.0479321656614192	-2.74630555404048	0.716375667407985	0.474232368860569	0.731594226736196	Exon	DLPFC
e859742	ENSG00000008710.18	ENSG00000008710	PKD1	0.0355275997118424	0.986284780878717	0.716371865418567	0.47423471293595	0.731594528564563	Exon	DLPFC
e55918	ENSG00000156171.14	ENSG00000156171	DRAM2	-0.0225832868641967	1.27424585294727	-0.716363428913241	0.474239914394731	0.731598015685845	Exon	DLPFC
e42392	ENSG00000079739.15	ENSG00000079739	PGM1	0.0257022581520754	0.373509498244791	0.716361229824233	0.474241270230356	0.731598015685845	Exon	DLPFC
e218202	ENSG00000173473.10	ENSG00000173473	SMARCC1	-0.0277135241698679	0.466222603810693	-0.716343377124081	0.474252277288667	0.731611681560579	Exon	DLPFC
e1152737	ENSG00000102317.17	ENSG00000102317	RBM3	0.0599492635615925	-1.42202183479587	0.716332734142305	0.474258839271857	0.731618490087381	Exon	DLPFC
e1089433	ENSG00000131051.21	ENSG00000131051	RBM39	-0.0181767790460401	2.32316745142534	-0.716324520801002	0.474263903282415	0.731622987705716	Exon	DLPFC
e393522	ENSG00000124574.14	ENSG00000124574	ABCC10	-0.0278995222149326	-0.771589099936826	-0.716319472159382	0.474267016083298	0.731624475264251	Exon	DLPFC
e1073685	ENSG00000080031.9	ENSG00000080031	PTPRH	-0.0780115053022298	-3.07728904507619	-0.716314927207528	0.474269818337824	0.731625483749455	Exon	DLPFC
e825426	ENSG00000138592.13	ENSG00000138592	USP8	0.0192062980451726	2.33185870376458	0.716297325159943	0.474280671216112	0.731638911347704	Exon	DLPFC
e523610	ENSG00000147799.11	ENSG00000147799	ARHGAP39	0.0304425342741109	-0.0172324865241806	0.716282319553431	0.474289923317313	0.731649869431024	Exon	DLPFC
e493986	ENSG00000147548.16	ENSG00000147548	WHSC1L1	0.0216603647037489	0.905188655734699	0.716266517661934	0.474299666496605	0.731661584959288	Exon	DLPFC
e120034	ENSG00000018699.11	ENSG00000018699	TTC27	-0.0387887346576898	-1.77584896675131	-0.716253441824469	0.474307728920539	0.731670707635418	Exon	DLPFC
e425786	ENSG00000106266.9	ENSG00000106266	SNX8	-0.0385457894540146	-2.19025706960955	-0.716237686971245	0.474317443297869	0.731677937425309	Exon	DLPFC
e465022	ENSG00000181016.9	ENSG00000181016	LSMEM1	-0.0661519735882809	-2.87360438333996	-0.716235566692552	0.474318750661322	0.731677937425309	Exon	DLPFC
e669236	ENSG00000137726.16	ENSG00000137726	FXYD6	0.0214576973434091	6.01029289840037	0.716235386670548	0.474318861662948	0.731677937425309	Exon	DLPFC
e989798	ENSG00000141385.9	ENSG00000141385	AFG3L2	0.0188647012517973	1.34593387083997	0.716229064974689	0.474322759631756	0.731680635858335	Exon	DLPFC
e576551	ENSG00000108100.17	ENSG00000108100	CCNY	0.0141610893533267	1.56765613245621	0.716220317851278	0.474328153152613	0.731685641264617	Exon	DLPFC
e355343	ENSG00000113141.16	ENSG00000113141	IK	0.0220075176442464	0.0962078258199951	0.716215531454453	0.474331104483603	0.731686879387294	Exon	DLPFC
e316545	ENSG00000150625.16	ENSG00000150625	GPM6A	0.0439651630188453	-0.229328127387137	0.716194731553924	0.474343929988152	0.731703348990938	Exon	DLPFC
e571527	ENSG00000136738.14	ENSG00000136738	STAM	-0.0196736418490686	1.00598664414051	-0.716180242056579	0.474352864524427	0.731713816425653	Exon	DLPFC
e736010	ENSG00000111300.9	ENSG00000111300	NAA25	-0.0284522183379054	-0.581664062022619	-0.716153152460666	0.474369568802028	0.731734351794619	Exon	DLPFC
e1007802	ENSG00000064932.15	ENSG00000064932	SBNO2	-0.0668105824798587	-3.02828119446574	-0.716146651237917	0.474373577704115	0.731734351794619	Exon	DLPFC
e30130	ENSG00000171960.10	ENSG00000171960	PPIH	0.0219378780494879	-0.0928996252264111	0.716142467003869	0.474376157872419	0.731734351794619	Exon	DLPFC
e214487	ENSG00000168038.10	ENSG00000168038	ULK4	-0.0350280783084817	-1.68780143108537	-0.716141425312957	0.47437680022246	0.731734351794619	Exon	DLPFC
e1118490	ENSG00000070371.15	ENSG00000070371	CLTCL1	0.053788045146735	-2.6988896557937	0.716141228965151	0.474376921298756	0.731734351794619	Exon	DLPFC
e123906	ENSG00000138095.18	ENSG00000138095	LRPPRC	0.0181484086096537	2.6180410217892	0.71612406155193	0.474387507512003	0.731746086839683	Exon	DLPFC
e912051	ENSG00000174238.14	ENSG00000174238	PITPNA	0.0196763488773795	2.53915219655838	0.716121922165523	0.474388826764776	0.731746086839683	Exon	DLPFC
e617151	ENSG00000166436.15	ENSG00000166436	TRIM66	-0.0394744354688433	-1.61913942795476	-0.716112483661459	0.47439464704311	0.731751749971699	Exon	DLPFC
e105368	ENSG00000119285.10	ENSG00000119285	HEATR1	0.0274964431988106	-1.06285260444203	0.716103220966885	0.474400358946361	0.731757245885056	Exon	DLPFC
e733904	ENSG00000139436.20	ENSG00000139436	GIT2	0.0584394900684764	-2.75764527767607	0.716096122814917	0.474404736095452	0.731760682914592	Exon	DLPFC
e252311	ENSG00000174715.7	ENSG00000174715		0.0575062000769105	-3.08528845227525	0.716073234883292	0.474418850327813	0.731778329984063	Exon	DLPFC
e424637	ENSG00000164818.15	ENSG00000164818	DNAAF5	-0.0411945084841393	-1.67828233707002	-0.716070600754184	0.474420474723198	0.731778329984063	Exon	DLPFC
e393428	ENSG00000171467.15	ENSG00000171467	ZNF318	0.0273522338665333	-0.296767809540146	0.716066003550202	0.474423309700523	0.731779388131796	Exon	DLPFC
e726185	ENSG00000180263.13	ENSG00000180263	FGD6	0.0535992135458072	-2.80616831134888	0.716059026103306	0.474427612530222	0.731781492451962	Exon	DLPFC
e986743	ENSG00000101605.12	ENSG00000101605	MYOM1	-0.052942679620903	-2.97422487499015	-0.716056821747207	0.474428971909986	0.731781492451962	Exon	DLPFC
e320098	ENSG00000112877.7	ENSG00000112877	CEP72	-0.0465703218590972	-2.66788158984248	-0.716029506149998	0.474445817039086	0.731804160388147	Exon	DLPFC
e1017908	ENSG00000142459.8	ENSG00000142459	EVI5L	0.0268822454788421	0.016654823300705	0.716018550702106	0.474452573196191	0.731808588297723	Exon	DLPFC
e439993	ENSG00000214765.8	ENSG00000214765	SEPT7P2	0.0425230709280532	-0.749859000064598	0.716014573944347	0.474455025651288	0.731808588297723	Exon	DLPFC
e897677	ENSG00000072736.18	ENSG00000072736	NFATC3	0.0444543572302864	-2.04736026721675	0.716014396765269	0.47445513491728	0.731808588297723	Exon	DLPFC
e425382	ENSG00000164880.15	ENSG00000164880	INTS1	-0.048866031083428	-1.80908220288872	-0.715990557191704	0.474469836862353	0.73182795002781	Exon	DLPFC
e688907	ENSG00000111261.13	ENSG00000111261	MANSC1	-0.0212032053953915	0.525473992392714	-0.715985722832227	0.474472818258724	0.731828555728399	Exon	DLPFC
e377996	ENSG00000026950.16	ENSG00000026950	BTN3A1	-0.0496541863094187	-2.59250845515796	-0.715979642798693	0.474476567889036	0.731828555728399	Exon	DLPFC
e151905	ENSG00000163161.12	ENSG00000163161	ERCC3	-0.0336451937704783	-1.14877496003349	-0.715979466044459	0.474476676895757	0.731828555728399	Exon	DLPFC
e123591	ENSG00000115970.18	ENSG00000115970	THADA	-0.0280742111093661	-0.84067789152229	-0.715959997109706	0.474488683735086	0.731839175242731	Exon	DLPFC
e743783	ENSG00000111361.12	ENSG00000111361	EIF2B1	-0.0147563451222082	1.42107633382996	-0.71595553882391	0.474491433263043	0.731839175242731	Exon	DLPFC
e134068	ENSG00000003137.8	ENSG00000003137	CYP26B1	-0.0410234394181454	2.65357189528055	-0.715954802517974	0.474491887360788	0.731839175242731	Exon	DLPFC
e990318	ENSG00000101639.18	ENSG00000101639	CEP192	0.025399885039233	-0.150521445663878	0.715947966645807	0.474496103220538	0.731839175242731	Exon	DLPFC
e630439	ENSG00000149182.14	ENSG00000149182	ARFGAP2	-0.0210096777193556	0.884141934622596	-0.715947844045275	0.474496178831657	0.731839175242731	Exon	DLPFC
e362122	ENSG00000082516.8	ENSG00000082516	GEMIN5	-0.0299096604961221	-1.37664205732428	-0.715945949085675	0.474497347506175	0.731839175242731	Exon	DLPFC
e1055576	ENSG00000267680.5	ENSG00000267680	ZNF224	-0.0189799519296534	0.810166178088295	-0.715943908494253	0.474498605997681	0.731839175242731	Exon	DLPFC
e689800	ENSG00000134533.6	ENSG00000134533	RERG	0.048658439674553	-1.20670464288103	0.715938059771311	0.474502213083785	0.731841423879091	Exon	DLPFC
e1116278	ENSG00000160299.16	ENSG00000160299	PCNT	0.0199019244361066	1.11006514465003	0.715928106539297	0.474508351580788	0.731847576761311	Exon	DLPFC
e929217	ENSG00000177302.14	ENSG00000177302	TOP3A	0.0242367601942099	-0.69010823333216	0.715919669295801	0.474513555150369	0.73185163168459	Exon	DLPFC
e236291	ENSG00000080224.17	ENSG00000080224	EPHA6	-0.0549901619021204	-2.65128066137472	-0.715916874145441	0.474515279033052	0.73185163168459	Exon	DLPFC
e751618	ENSG00000083642.18	ENSG00000083642	PDS5B	0.0280701700260853	1.07256966353975	0.715910731829975	0.474519067260452	0.731854159599315	Exon	DLPFC
e79707	ENSG00000132196.13	ENSG00000132196	HSD17B7	0.0468919093011605	-1.18412658664497	0.715905695173634	0.474522173593255	0.731855635804977	Exon	DLPFC
e747275	ENSG00000072609.17	ENSG00000072609	CHFR	0.0265816451703887	-0.8978595046502	0.715898146755781	0.474526829063505	0.731859501221418	Exon	DLPFC
e700476	ENSG00000079387.13	ENSG00000079387	SENP1	-0.0388024314394433	-1.65728621881939	-0.715870528263024	0.474543862923402	0.731882343286383	Exon	DLPFC
e577349	ENSG00000169826.7	ENSG00000169826	CSGALNACT2	-0.0197874891954084	0.361226349584669	-0.715867163700379	0.474545938059278	0.731882343286383	Exon	DLPFC
e482788	ENSG00000155189.11	ENSG00000155189	AGPAT5	0.0266678932678195	-0.678241248259849	0.715848896204204	0.474557204852202	0.731888201477063	Exon	DLPFC
e781737	ENSG00000087302.8	ENSG00000087302	C14orf166	-0.0211112482290069	0.482997605666412	-0.715848420245521	0.474557498409891	0.731888201477063	Exon	DLPFC
e73065	ENSG00000116580.18	ENSG00000116580	GON4L	-0.0410366854259088	-1.84308328145821	-0.715844396187544	0.474559980337638	0.731888201477063	Exon	DLPFC
e286566	ENSG00000124406.16	ENSG00000124406	ATP8A1	-0.0258850208135705	2.62962606839146	-0.71584171167049	0.474561636077547	0.731888201477063	Exon	DLPFC
e1014165	ENSG00000160633.12	ENSG00000160633	SAFB	-0.0235108295267146	-0.0902026426035543	-0.715839545335096	0.474562972218883	0.731888201477063	Exon	DLPFC
e1018736	ENSG00000099785.10	ENSG00000099785	MARCH2	0.0193339086335275	2.78424510279208	0.715837706550111	0.474564106336971	0.731888201477063	Exon	DLPFC
e1118698	ENSG00000100084.14	ENSG00000100084	HIRA	0.0237949672322312	0.154704475267127	0.715836611937128	0.474564781468484	0.731888201477063	Exon	DLPFC
e901738	ENSG00000182149.20	ENSG00000182149	IST1	-0.0238463812774835	0.844156525563723	-0.715823099988047	0.474573115364132	0.731897739524489	Exon	DLPFC
e788242	ENSG00000171723.15	ENSG00000171723	GPHN	-0.0200443773041793	0.161224259669747	-0.715818681087204	0.474575840869901	0.731898628134871	Exon	DLPFC
e61612	ENSG00000265241.6	ENSG00000265241	RBM8A	0.0269465175815366	0.664576044526297	0.715813730488594	0.474578894328411	0.731900022508996	Exon	DLPFC
e669246	ENSG00000137726.16	ENSG00000137726	FXYD6	0.0214450793764125	6.01025931730459	0.715801322498505	0.474586547447078	0.731906904026289	Exon	DLPFC
e284925	ENSG00000035928.14	ENSG00000035928	RFC1	-0.0286158479805939	-0.278010849812247	-0.715799526624707	0.474587655128915	0.731906904026289	Exon	DLPFC
e351376	ENSG00000181904.8	ENSG00000181904	C5orf24	-0.0332430016266223	-1.76031051314816	-0.715793647486958	0.474591281348096	0.731908695110179	Exon	DLPFC
e415020	ENSG00000029363.15	ENSG00000029363	BCLAF1	0.0249931182637138	1.319990505171	0.715790674282618	0.474593115209671	0.731908695110179	Exon	DLPFC
e1116165	ENSG00000160294.10	ENSG00000160294	MCM3AP	-0.0247054561565816	-0.770986024048248	-0.715777304513472	0.474601361682738	0.731910083992585	Exon	DLPFC
e645358	ENSG00000172732.11	ENSG00000172732	MUS81	0.0250558473621123	-0.416317966555634	0.715776149392965	0.474602074164729	0.731910083992585	Exon	DLPFC
e25394	ENSG00000146463.11	ENSG00000146463	ZMYM4	0.0291417354691225	-1.23610658651974	0.715773876490173	0.474603476100099	0.731910083992585	Exon	DLPFC
e1117370	ENSG00000182902.13	ENSG00000182902	SLC25A18	-0.0356431543385409	0.132634757818927	-0.715773418578412	0.474603758542148	0.731910083992585	Exon	DLPFC
e857877	ENSG00000131634.13	ENSG00000131634	TMEM204	-0.0674513254876428	-3.02363741363473	-0.715771790801017	0.474604762563372	0.731910083992585	Exon	DLPFC
e20332	ENSG00000117748.9	ENSG00000117748	RPA2	0.0406480763830958	-0.375108792468162	0.715751684834038	0.47461716412078	0.731925894324602	Exon	DLPFC
e1131052	ENSG00000133424.20	ENSG00000133424	LARGE1	0.053844156103017	-2.52875186262163	0.715746994768518	0.474620057024847	0.731927040909554	Exon	DLPFC
e644458	ENSG00000168056.15	ENSG00000168056	LTBP3	-0.0450989633910058	-0.934056652421527	-0.715741016657892	0.474623744428912	0.731929412702883	Exon	DLPFC
e142786	ENSG00000196912.12	ENSG00000196912	ANKRD36B	-0.183157808598555	-0.784343038964501	-0.715733211479949	0.474628558824101	0.731933522428689	Exon	DLPFC
e1058536	ENSG00000104983.8	ENSG00000104983	CCDC61	0.041007926552189	-0.716068240098787	0.715723921089371	0.474634289364269	0.731937776134984	Exon	DLPFC
e1004568	ENSG00000215421.9	ENSG00000215421	ZNF407	-0.0259131187875734	-1.12256349312435	-0.715721770279098	0.474635616042097	0.731937776134984	Exon	DLPFC
e131782	ENSG00000179818.13	ENSG00000179818	PCBP1-AS1	0.0353449711506824	-1.3588610826131	0.715713268237172	0.474640860351053	0.731938708934465	Exon	DLPFC
e212051	ENSG00000198590.11	ENSG00000198590	C3orf35	-0.0374934874322872	-1.64165655690466	-0.715712853579111	0.474641116125131	0.731938708934465	Exon	DLPFC
e306657	ENSG00000123737.12	ENSG00000123737	EXOSC9	-0.0532969578092688	-2.96707139522916	-0.715710335695541	0.4746426692362	0.731938708934465	Exon	DLPFC
e908998	ENSG00000167526.13	ENSG00000167526	RPL13	-0.022253758389942	2.32575553910206	-0.715704180250141	0.47464646612348	0.731941249431283	Exon	DLPFC
e479300	ENSG00000178234.12	ENSG00000178234	GALNT11	0.0385980719487051	-1.59541155925001	0.715692308060056	0.474653789339885	0.731946654030946	Exon	DLPFC
e990328	ENSG00000101639.18	ENSG00000101639	CEP192	-0.0282600397732985	-0.600269727137319	-0.715690318535125	0.474655016560294	0.731946654030946	Exon	DLPFC
e72922	ENSG00000116580.18	ENSG00000116580	GON4L	0.0217119024269357	-0.329723212261437	0.715688044542052	0.474656419254441	0.731946654030946	Exon	DLPFC
e668702	ENSG00000160613.12	ENSG00000160613	PCSK7	-0.0594851237349462	-2.08846253820785	-0.71566874430139	0.474668324543077	0.731959536086282	Exon	DLPFC
e456507	ENSG00000160862.12	ENSG00000160862	AZGP1	-0.0817273914715907	-1.46408044236251	-0.715658481001311	0.474674655492329	0.731959536086282	Exon	DLPFC
e456510	ENSG00000160862.12	ENSG00000160862	AZGP1	-0.0817273914715907	-1.46408044236251	-0.715658481001311	0.474674655492329	0.731959536086282	Exon	DLPFC
e676394	ENSG00000134909.18	ENSG00000134909	ARHGAP32	0.0186659908900399	1.8836051983948	0.715657987463033	0.474674959934157	0.731959536086282	Exon	DLPFC
e406228	ENSG00000130347.12	ENSG00000130347	RTN4IP1	0.0287219146287961	-0.7949961948619	0.71565707862243	0.474675520557813	0.731959536086282	Exon	DLPFC
e377328	ENSG00000079691.17	ENSG00000079691	LRRC16A	0.0347121174503272	-0.396736946654238	0.715622807647177	0.474696661076343	0.73198882050465	Exon	DLPFC
e925980	ENSG00000221926.11	ENSG00000221926	TRIM16	-0.0462763424013903	-2.2411285160629	-0.715618024577749	0.474699611619247	0.731990055590676	Exon	DLPFC
e575413	ENSG00000216937.12	ENSG00000216937	CCDC7	0.0297694465703736	1.52265518729779	0.715609095603256	0.474705119683089	0.731992524047356	Exon	DLPFC
e1122692	ENSG00000186716.19	ENSG00000186716	BCR	0.0273804589629079	-0.500639287432327	0.715608460256136	0.474705511614379	0.731992524047356	Exon	DLPFC
e544447	ENSG00000254876.5	ENSG00000254876		0.03886963995607	-2.05697394394069	0.715601774448307	0.474709635949058	0.73199556907021	Exon	DLPFC
e780671	ENSG00000087299.11	ENSG00000087299	L2HGDH	0.0430518857397155	-1.63615147645155	0.715592038761731	0.47471564172533	0.732001515208773	Exon	DLPFC
e796654	ENSG00000042317.16	ENSG00000042317	SPATA7	0.0355893680199234	-1.04450440827364	0.715587964166795	0.474718155284748	0.732002076393076	Exon	DLPFC
e631546	ENSG00000165915.13	ENSG00000165915	SLC39A13	0.0282324300842477	-0.901731254977571	0.715561250280958	0.47473463488114	0.732021885323304	Exon	DLPFC
e220233	ENSG00000178537.9	ENSG00000178537	SLC25A20	-0.0379452482199797	-1.58176630900384	-0.715560170273218	0.474735301136473	0.732021885323304	Exon	DLPFC
e711407	ENSG00000139531.12	ENSG00000139531	SUOX	0.0201521160598747	0.474715658936886	0.715555733429287	0.474738038224979	0.732022399569757	Exon	DLPFC
e66461	ENSG00000163159.11	ENSG00000163159	VPS72	-0.0346587673726963	0.0410232066801439	-0.715550447935898	0.474741298856594	0.732022399569757	Exon	DLPFC
e551758	ENSG00000106689.10	ENSG00000106689	LHX2	0.0372662355345293	-0.650564832818615	0.715545197078202	0.474744538133607	0.732022399569757	Exon	DLPFC
e253084	ENSG00000177311.11	ENSG00000177311	ZBTB38	0.051170651465621	-2.10623884025978	0.715542771980545	0.474746034191042	0.732022399569757	Exon	DLPFC
e471186	ENSG00000131558.14	ENSG00000131558	EXOC4	-0.0547296971620426	-2.73495519605838	-0.715535829300751	0.47475031718664	0.732022399569757	Exon	DLPFC
e370347	ENSG00000169045.17	ENSG00000169045	HNRNPH1	-0.01973899422626	2.83688385018703	-0.7155356426383	0.474750432340517	0.732022399569757	Exon	DLPFC
e916208	ENSG00000108528.13	ENSG00000108528	SLC25A11	0.0229458755035978	1.23549412766663	0.715535195909272	0.474750707932052	0.732022399569757	Exon	DLPFC
e458225	ENSG00000077454.15	ENSG00000077454	LRCH4	-0.0322353270547345	-0.735967605252297	-0.715531752691885	0.474752832089713	0.732022399569757	Exon	DLPFC
e369540	ENSG00000197451.11	ENSG00000197451	HNRNPAB	0.0224253500192084	0.428332765477695	0.715526644693734	0.474755983278101	0.732023943788555	Exon	DLPFC
e655500	ENSG00000162139.9	ENSG00000162139	NEU3	-0.038488154797919	-1.82143944600238	-0.715516382551905	0.474762314157493	0.732028885861976	Exon	DLPFC
e935455	ENSG00000160551.10	ENSG00000160551	TAOK1	-0.0297195483340112	-0.930782829340632	-0.715514480006677	0.474763487873182	0.732028885861976	Exon	DLPFC
e622727	ENSG00000074319.12	ENSG00000074319	TSG101	-0.0513856612588661	-2.71796141124976	-0.715508942417953	0.474766904124209	0.732030838723673	Exon	DLPFC
e439677	ENSG00000232956.8	ENSG00000232956	SNHG15	0.0286234534798961	-0.876270944387172	0.715501935062482	0.474771227123642	0.732032391255996	Exon	DLPFC
e1102413	ENSG00000196700.8	ENSG00000196700	ZNF512B	0.0301436372359467	-1.02466133644866	0.715500341133798	0.474772210458091	0.732032391255996	Exon	DLPFC
e437925	ENSG00000136279.19	ENSG00000136279	DBNL	0.0212333730381027	0.718995538513347	0.715492496667207	0.474777049921983	0.732036538460678	Exon	DLPFC
e167263	ENSG00000172878.13	ENSG00000172878	METAP1D	-0.0440383800563646	-1.95953515118493	-0.715473555483516	0.474788735363315	0.73205124107259	Exon	DLPFC
e801892	ENSG00000183576.12	ENSG00000183576	SETD3	0.0153058338994883	2.79402670968998	0.715446064751734	0.474805695585126	0.732074076415149	Exon	DLPFC
e439109	ENSG00000158604.14	ENSG00000158604	TMED4	-0.0207673065990345	1.26397911922656	-0.715438026911446	0.474810654539665	0.732078407609296	Exon	DLPFC
e562198	ENSG00000130560.8	ENSG00000130560	UBAC1	0.0325824079241303	-1.51013325771286	0.715427879598498	0.474816914976499	0.732079489792735	Exon	DLPFC
e201102	ENSG00000231401.1	ENSG00000231401		-0.0623812780249694	-2.01189977730102	-0.715427801996859	0.474816962853403	0.732079489792735	Exon	DLPFC
e406588	ENSG00000112335.14	ENSG00000112335	SNX3	0.0172465438206013	5.21846111434775	0.715426435428721	0.474817805968159	0.732079489792735	Exon	DLPFC
e727912	ENSG00000120868.13	ENSG00000120868	APAF1	0.0316439350597714	-1.2614799212385	0.715410388916152	0.474827706049625	0.732088456198529	Exon	DLPFC
e907006	ENSG00000103248.18	ENSG00000103248	MTHFSD	0.039904047254204	-1.40630645219652	0.715407572560725	0.47482944364441	0.732088456198529	Exon	DLPFC
e1126680	ENSG00000182944.17	ENSG00000182944	EWSR1	-0.021175867208777	1.34710663981278	-0.715406555567242	0.4748300710954	0.732088456198529	Exon	DLPFC
e78092	ENSG00000158793.13	ENSG00000158793	NIT1	0.0323964948527142	-1.26781017348214	0.715383975945708	0.474844002084982	0.732106620125373	Exon	DLPFC
e47101	ENSG00000203943.8	ENSG00000203943	SAMD13	0.0406818866305255	-1.36784730775237	0.715377714693271	0.474847865141031	0.732109261384798	Exon	DLPFC
e1100822	ENSG00000101198.14	ENSG00000101198	NKAIN4	-0.0467315115837785	-1.13256657587322	-0.715374143739913	0.474850068349046	0.732109343517263	Exon	DLPFC
e845449	ENSG00000214575.9	ENSG00000214575	CPEB1	-0.0196990659462306	0.810653420764541	-0.715368682122605	0.474853438070448	0.732111224135581	Exon	DLPFC
e386485	ENSG00000204256.12	ENSG00000204256	BRD2	-0.0148760935492615	2.75384019497154	-0.715359015119136	0.474859402473146	0.732116581330191	Exon	DLPFC
e976888	ENSG00000181038.13	ENSG00000181038	METTL23	0.0408902964163777	-2.28217857377742	0.715356081135182	0.474861212707397	0.732116581330191	Exon	DLPFC
e248617	ENSG00000196455.7	ENSG00000196455	PIK3R4	0.0201110795645208	1.11004247633948	0.715345835526968	0.474867534159307	0.732123012695792	Exon	DLPFC
e321690	ENSG00000124279.11	ENSG00000124279	FASTKD3	-0.0371120803415078	-0.439027482832129	-0.715335573309245	0.474873865905649	0.732129459874438	Exon	DLPFC
e236943	ENSG00000064225.12	ENSG00000064225	ST3GAL6	-0.0259165933595903	-0.68260448695758	-0.71532340407942	0.474881374330977	0.732137721113175	Exon	DLPFC
e913707	ENSG00000221882.2	ENSG00000221882	OR3A2	-0.061749860035474	-0.810931866672899	-0.715317842203837	0.474884806034815	0.732139697111527	Exon	DLPFC
e513055	ENSG00000147679.11	ENSG00000147679	UTP23	-0.0585268334458685	-1.71483229017376	-0.715307389354149	0.474891255530064	0.732145145038228	Exon	DLPFC
e625501	ENSG00000149100.12	ENSG00000149100	EIF3M	-0.0161507646696417	1.53978973687838	-0.71530357928623	0.474893606385686	0.732145145038228	Exon	DLPFC
e816899	ENSG00000166140.17	ENSG00000166140	ZFYVE19	0.029302565888247	-0.830025501232606	0.715297475053575	0.474897372780649	0.732145145038228	Exon	DLPFC
e621404	ENSG00000006071.12	ENSG00000006071	ABCC8	0.0380522762008392	-1.41632705264932	0.715296913189366	0.474897719459371	0.732145145038228	Exon	DLPFC
e1090059	ENSG00000101084.16	ENSG00000101084	C20orf24	0.0309415450110054	-0.721528771317739	0.715294692093344	0.474899089910605	0.732145145038228	Exon	DLPFC
e10667	ENSG00000189337.16	ENSG00000189337	KAZN	-0.0588549871479338	-2.67125013525665	-0.715290718460945	0.474901541709831	0.732145191739079	Exon	DLPFC
e642461	ENSG00000110046.12	ENSG00000110046	ATG2A	-0.0306238341612597	-0.798469992437117	-0.715287673858138	0.474903420286614	0.732145191739079	Exon	DLPFC
e518480	ENSG00000169398.19	ENSG00000169398	PTK2	-0.0138574207293255	2.24342150176914	-0.715275336111575	0.47491103294856	0.732150319036731	Exon	DLPFC
e442196	ENSG00000146731.10	ENSG00000146731	CCT6A	0.0183884447786436	2.00980860685382	0.715271788816103	0.474913221720614	0.732150319036731	Exon	DLPFC
e623109	ENSG00000177054.13	ENSG00000177054	ZDHHC13	0.0315595820676951	-1.24722014083206	0.715268651517209	0.474915157518924	0.732150319036731	Exon	DLPFC
e406048	ENSG00000085377.13	ENSG00000085377	PREP	0.0296159642379162	0.116502263495454	0.715266454312712	0.474916513256144	0.732150319036731	Exon	DLPFC
e451922	ENSG00000105793.15	ENSG00000105793	GTPBP10	0.0250421122126806	-0.116469995611067	0.715253703883618	0.474924380673056	0.732150319036731	Exon	DLPFC
e1064329	ENSG00000126461.14	ENSG00000126461	SCAF1	0.030910291580207	-0.0433051045762751	0.715247394606674	0.474928273722505	0.732150319036731	Exon	DLPFC
e337714	ENSG00000245556.2	ENSG00000245556	SCAMP1-AS1	-0.0459294025222099	-2.01098878472991	-0.715247266005592	0.474928353074153	0.732150319036731	Exon	DLPFC
e1114270	ENSG00000142185.16	ENSG00000142185	TRPM2	0.0438025779544231	-1.16702689932996	0.715246263577596	0.474928971609742	0.732150319036731	Exon	DLPFC
e93870	ENSG00000069275.12	ENSG00000069275	NUCKS1	-0.02070612569677	2.59357921743057	-0.715245363949595	0.474929526714266	0.732150319036731	Exon	DLPFC
e107697	ENSG00000153207.14	ENSG00000153207	AHCTF1	0.019188303343359	3.55657280337354	0.715244756660001	0.474929901435131	0.732150319036731	Exon	DLPFC
e428634	ENSG00000106415.12	ENSG00000106415	GLCCI1	0.0362447235228925	-1.06123387724639	0.715239847406572	0.474932930637909	0.732150319036731	Exon	DLPFC
e127101	ENSG00000085760.14	ENSG00000085760	MTIF2	0.0281484270770366	-0.927563953938247	0.715239821823226	0.474932946423869	0.732150319036731	Exon	DLPFC
e898782	ENSG00000132612.15	ENSG00000132612	VPS4A	0.0204801097680722	0.400299755530775	0.715236985046652	0.474934696831665	0.732150319036731	Exon	DLPFC
e828559	ENSG00000137878.16	ENSG00000137878	GCOM1	-0.0270604513870536	0.538562449732293	-0.715226225495495	0.474941335949492	0.732157197082738	Exon	DLPFC
e728988	ENSG00000120800.4	ENSG00000120800	UTP20	-0.0278080739262217	-0.646262185965219	-0.715222785370502	0.474943458669202	0.732157197082738	Exon	DLPFC
e1067303	ENSG00000105472.12	ENSG00000105472	CLEC11A	-0.0600441672611849	-3.07093877362879	-0.715216107676146	0.474947579137154	0.73215883014208	Exon	DLPFC
e480645	ENSG00000105993.14	ENSG00000105993	DNAJB6	-0.037400100680309	1.61170825405974	-0.715212286869034	0.474949936773128	0.73215883014208	Exon	DLPFC
e312834	ENSG00000250538.5	ENSG00000250538		-0.0694799139431807	-2.35381215089779	-0.715208060429932	0.474952544712575	0.73215883014208	Exon	DLPFC
e673982	ENSG00000166261.10	ENSG00000166261	ZNF202	0.0356032243642901	-1.78753665599991	0.715207130796228	0.474953118347455	0.73215883014208	Exon	DLPFC
e310114	ENSG00000164163.10	ENSG00000164163	ABCE1	-0.0262002115203585	-0.272644131301216	-0.71519540875115	0.47496035152365	0.732166665895322	Exon	DLPFC
e387050	ENSG00000231500.6	ENSG00000231500	RPS18	-0.0238511621924328	4.12253346457493	-0.715180657174516	0.4749694541814	0.732177383430551	Exon	DLPFC
e691894	ENSG00000069431.11	ENSG00000069431	ABCC9	0.0648921565440196	-2.64504038120605	0.715175889473247	0.474972396175828	0.732178604093968	Exon	DLPFC
e661107	ENSG00000166004.14	ENSG00000166004	CEP295	-0.0246095259314536	-0.625255460142581	-0.715167461799684	0.474977596645489	0.732183306211304	Exon	DLPFC
e643271	ENSG00000149806.10	ENSG00000149806	FAU	-0.0226335097223019	1.71969829900271	-0.715162209673778	0.474980837593899	0.732184987675698	Exon	DLPFC
e1158210	ENSG00000181191.11	ENSG00000181191	PJA1	0.0355553994166004	-0.661193432401575	0.715155149878885	0.474985194026381	0.732188388640542	Exon	DLPFC
e302174	ENSG00000168769.13	ENSG00000168769	TET2	-0.0240711843433449	-0.194380423550843	-0.715149729327455	0.474988538935435	0.73219023032103	Exon	DLPFC
e655817	ENSG00000149273.14	ENSG00000149273	RPS3	0.0557918320321342	-2.83527086478988	0.71514130421728	0.4749937379207	0.732194930012423	Exon	DLPFC
e695622	ENSG00000139160.13	ENSG00000139160	ETFBKMT	-0.0475073196979509	-2.14061546644955	-0.715134344904064	0.474998032412455	0.732197862238776	Exon	DLPFC
e1156433	ENSG00000196632.10	ENSG00000196632	WNK3	0.0272090643058021	-0.75023008301044	0.715131252779352	0.474999940524859	0.732197862238776	Exon	DLPFC
e969718	ENSG00000154258.16	ENSG00000154258	ABCA9	-0.0390252511431846	-1.18658216543454	-0.715125856830574	0.475003270309084	0.732199680528679	Exon	DLPFC
e920830	ENSG00000129255.15	ENSG00000129255	MPDU1	-0.0349460529760276	-1.00334067147562	-0.715117061441707	0.475008697880234	0.732204732447148	Exon	DLPFC
e669254	ENSG00000137726.16	ENSG00000137726	FXYD6	0.0214237923029587	6.01020674577183	0.715109818671693	0.475013167367133	0.732208307482404	Exon	DLPFC
e544449	ENSG00000254876.5	ENSG00000254876		0.0310905333925677	-1.30315926155077	0.715096182981647	0.475021581964518	0.732217963642184	Exon	DLPFC
e722752	ENSG00000067798.14	ENSG00000067798	NAV3	0.0174039656802539	4.08124574169574	0.715048531098043	0.47505098863279	0.732259977616592	Exon	DLPFC
e1010787	ENSG00000171970.12	ENSG00000171970	ZNF57	-0.0481826799406701	-2.48804297686111	-0.715041231211631	0.475055493587165	0.732263076483	Exon	DLPFC
e54631	ENSG00000116337.15	ENSG00000116337	AMPD2	0.0374383853181562	-1.41914827582733	0.715035864579977	0.475058805493546	0.732263076483	Exon	DLPFC
e827550	ENSG00000069943.9	ENSG00000069943	PIGB	0.0339096925896289	-1.34890073049607	0.71503206047433	0.475061153126836	0.732263076483	Exon	DLPFC
e1100213	ENSG00000130702.14	ENSG00000130702	LAMA5	-0.0599235047053065	-2.84190162775307	-0.715028711302825	0.475063220011246	0.732263076483	Exon	DLPFC
e149437	ENSG00000125618.16	ENSG00000125618	PAX8	0.1516272735514	-3.05542459433432	0.715027850970046	0.475063750951834	0.732263076483	Exon	DLPFC
e204651	ENSG00000132155.11	ENSG00000132155	RAF1	-0.020859549916033	0.192598116306276	-0.715017599146513	0.475070077725615	0.732267135497226	Exon	DLPFC
e200280	ENSG00000144455.13	ENSG00000144455	SUMF1	-0.0435323618421191	-2.23376492789951	-0.715011822515805	0.475073642715327	0.732267135497226	Exon	DLPFC
e200288	ENSG00000144455.13	ENSG00000144455	SUMF1	-0.0435323618421191	-2.23376492789951	-0.715011822515805	0.475073642715327	0.732267135497226	Exon	DLPFC
e386373	ENSG00000204256.12	ENSG00000204256	BRD2	-0.0199848995710191	1.11587422295813	-0.715009646083703	0.475074985882397	0.732267135497226	Exon	DLPFC
e144915	ENSG00000170485.16	ENSG00000170485	NPAS2	0.0352664698444913	1.70274279172452	0.715002724604856	0.475079257429732	0.732268036619736	Exon	DLPFC
e679255	ENSG00000082805.19	ENSG00000082805	ERC1	0.0213781103507762	0.129328506356405	0.715001729893115	0.475079871311594	0.732268036619736	Exon	DLPFC
e917209	ENSG00000108561.8	ENSG00000108561	C1QBP	0.0434563701066685	-1.80596111918841	0.714992992077188	0.475085263834056	0.73227186727451	Exon	DLPFC
e31273	ENSG00000142949.16	ENSG00000142949	PTPRF	-0.0195304418628282	1.73435696142338	-0.714988740602179	0.475087887634017	0.73227186727451	Exon	DLPFC
e569700	ENSG00000151465.13	ENSG00000151465	CDC123	0.026629042367399	0.315379290481529	0.71498559380725	0.475089829685249	0.73227186727451	Exon	DLPFC
e872195	ENSG00000174628.16	ENSG00000174628	IQCK	-0.0423093815505585	-1.52033052932939	-0.714981413811401	0.475092409385409	0.73227186727451	Exon	DLPFC
e1059714	ENSG00000130749.9	ENSG00000130749	ZC3H4	0.0345592869659642	-1.46767635893186	0.714980280800807	0.475093108628489	0.73227186727451	Exon	DLPFC
e404917	ENSG00000146263.11	ENSG00000146263	MMS22L	-0.0600236825850281	-3.0362691425214	-0.714960882396537	0.475105080537406	0.732287005300639	Exon	DLPFC
e457996	ENSG00000146834.13	ENSG00000146834	MEPCE	0.0394317810057119	-0.806130765145593	0.714954329815934	0.475109124562153	0.732289923871272	Exon	DLPFC
e1094936	ENSG00000062598.17	ENSG00000062598	ELMO2	-0.0163871698260387	1.13920259350084	-0.71494737423173	0.475113417327457	0.732290063839594	Exon	DLPFC
e798300	ENSG00000133943.20	ENSG00000133943	C14orf159	0.0348371109762235	-1.50235956255632	0.714947213853094	0.475113516308301	0.732290063839594	Exon	DLPFC
e660639	ENSG00000110172.11	ENSG00000110172	CHORDC1	0.0446068075685525	1.3790394537114	0.714936610774546	0.475120060232965	0.732296835422433	Exon	DLPFC
e352515	ENSG00000112983.17	ENSG00000112983	BRD8	-0.0211338633159719	0.261412715113833	-0.714930260535616	0.475123979447291	0.732299561527803	Exon	DLPFC
e266432	ENSG00000114859.15	ENSG00000114859	CLCN2	0.0474838800113455	-2.55201677468379	0.714921153938477	0.475129599850529	0.732304909606773	Exon	DLPFC
e1053965	ENSG00000167619.11	ENSG00000167619	TMEM145	0.0285309073722816	-0.37915326459754	0.714912546062892	0.475134912486834	0.732306911571458	Exon	DLPFC
e902527	ENSG00000214331.8	ENSG00000214331		-0.0409997065444438	-0.857581652262637	-0.714912080562501	0.475135199786794	0.732306911571458	Exon	DLPFC
e550092	ENSG00000119402.16	ENSG00000119402	FBXW2	0.0148979187832093	2.07467983831013	0.714896261448894	0.475144963166767	0.732318644920257	Exon	DLPFC
e142220	ENSG00000114988.11	ENSG00000114988	LMAN2L	0.058813108581712	-2.79364267244865	0.714889109208258	0.475149377485983	0.732322133943713	Exon	DLPFC
e863453	ENSG00000005339.14	ENSG00000005339	CREBBP	-0.027462245688825	0.55512550521699	-0.714884013283664	0.475152522673292	0.732323666899813	Exon	DLPFC
e178225	ENSG00000155744.9	ENSG00000155744	FAM126B	0.0256597255822972	0.0839547777146645	0.714879245141546	0.475155465564763	0.732324888057184	Exon	DLPFC
e983702	ENSG00000169718.17	ENSG00000169718	DUS1L	0.0191489163684853	0.765798065894038	0.714874041260601	0.475158677405168	0.732326523714374	Exon	DLPFC
e999815	ENSG00000101751.10	ENSG00000101751	POLI	-0.0254313325846854	0.448323080964463	-0.714852260319123	0.475172120753378	0.732338205013076	Exon	DLPFC
e920747	ENSG00000233223.2	ENSG00000233223		-0.0479434900114613	-2.37336191033601	-0.714849843386594	0.475173612513825	0.732338205013076	Exon	DLPFC
e264553	ENSG00000163872.15	ENSG00000163872	YEATS2	0.0150441569080972	1.33564937144097	0.71484946052334	0.475173848821966	0.732338205013076	Exon	DLPFC
e262220	ENSG00000200882.1	ENSG00000200882	RNU6-681P	-0.0440003418743091	-1.94175044014017	-0.714847823735443	0.475174859069305	0.732338205013076	Exon	DLPFC
e262876	ENSG00000114757.18	ENSG00000114757	PEX5L	-0.0156830642886648	2.82396157662779	-0.714841349932828	0.475178854798296	0.732341048694477	Exon	DLPFC
e558050	ENSG00000148358.19	ENSG00000148358	GPR107	-0.0211442780292664	0.289305755456078	-0.714836189295685	0.475182040034941	0.732342643232835	Exon	DLPFC
e588610	ENSG00000148655.14	ENSG00000148655	C10orf11	0.0975619613331857	-2.10461718272593	0.714830394164093	0.475185616906822	0.732344841335731	Exon	DLPFC
e553648	ENSG00000136854.18	ENSG00000136854	STXBP1	0.0434134752322846	3.10121822900935	0.714801797231026	0.475203267726862	0.732368729756814	Exon	DLPFC
e819697	ENSG00000137814.9	ENSG00000137814	HAUS2	-0.0332637463503451	-1.39198253757398	-0.714789188276654	0.475211050437903	0.732377409602982	Exon	DLPFC
e869327	ENSG00000188599.17	ENSG00000188599	NPIPP1	0.035785693256622	-0.743981893988077	0.714775084187928	0.475219756084163	0.732387511757216	Exon	DLPFC
e109505	ENSG00000171853.15	ENSG00000171853	TRAPPC12	-0.0228434336112923	-0.262480381692519	-0.714769317503709	0.475223315553398	0.732389682797193	Exon	DLPFC
e393292	ENSG00000112667.12	ENSG00000112667	DNPH1	0.0245972208154729	0.650688069621854	0.714747677425559	0.47523667296036	0.732397899742934	Exon	DLPFC
e1043133	ENSG00000272333.5	ENSG00000272333	KMT2B	-0.0387768035934524	-1.92885368000265	-0.714746503260046	0.475237397723669	0.732397899742934	Exon	DLPFC
e297115	ENSG00000163625.15	ENSG00000163625	WDFY3	-0.0159807039559195	1.60187606778915	-0.714742842175445	0.475239657562127	0.732397899742934	Exon	DLPFC
e16754	ENSG00000117305.14	ENSG00000117305	HMGCL	-0.0236602936953686	0.928884103132735	-0.714742804766944	0.475239680652902	0.732397899742934	Exon	DLPFC
e620281	ENSG00000133818.13	ENSG00000133818	RRAS2	0.037706372234256	-1.76330824647491	0.714739097697655	0.47524196888193	0.732397899742934	Exon	DLPFC
e528450	ENSG00000044459.14	ENSG00000044459	CNTLN	-0.0471375460885747	-2.63493238270799	-0.71473655362251	0.475243539243626	0.732397899742934	Exon	DLPFC
e1077488	ENSG00000101266.17	ENSG00000101266	CSNK2A1	0.0194028578095014	0.339523645576264	0.714736288741482	0.475243702744865	0.732397899742934	Exon	DLPFC
e817868	ENSG00000103932.11	ENSG00000103932	RPAP1	-0.0246231839513713	-0.422933740646583	-0.71473228683366	0.475246172977981	0.732398392043499	Exon	DLPFC
e427340	ENSG00000122674.11	ENSG00000122674	CCZ1	-0.0562295323302812	-1.38996084772721	-0.714727696943417	0.475249006160113	0.732399443675145	Exon	DLPFC
e216575	ENSG00000211456.10	ENSG00000211456	SACM1L	0.0281954617897802	-0.613330589030319	0.714722883728259	0.475251977203067	0.732400707751653	Exon	DLPFC
e999978	ENSG00000166510.13	ENSG00000166510	CCDC68	0.0432234858883493	-1.5960567457437	0.714713659470234	0.475257671069555	0.732406167883129	Exon	DLPFC
e555862	ENSG00000136811.16	ENSG00000136811	ODF2	-0.0258878027412714	-0.564405989398073	-0.714692001344715	0.475271040148952	0.732423129317325	Exon	DLPFC
e248669	ENSG00000017260.19	ENSG00000017260	ATP2C1	0.0182088739925574	1.73367710314876	0.714688860330285	0.475272979044537	0.732423129317325	Exon	DLPFC
e408636	ENSG00000112769.18	ENSG00000112769	LAMA4	0.04131636777455	-1.81275061354091	0.714668959124084	0.475285263827005	0.732438746209688	Exon	DLPFC
e1108230	ENSG00000205726.14	ENSG00000205726	ITSN1	0.048354360911163	-2.54435535069802	0.714655530567762	0.475293553217059	0.732448205885805	Exon	DLPFC
e1123179	ENSG00000099956.18	ENSG00000099956	SMARCB1	-0.020828705071378	0.374821157668546	-0.714640730378891	0.475302689402268	0.732458970418861	Exon	DLPFC
e828511	ENSG00000128849.10	ENSG00000128849	CGNL1	-0.0432473344981416	-0.988246123603686	-0.714634271869633	0.475306676282848	0.732459026014467	Exon	DLPFC
e776164	ENSG00000196792.11	ENSG00000196792	STRN3	-0.020742362717184	0.681502559965119	-0.714633703072144	0.475307027406192	0.732459026014467	Exon	DLPFC
e1031296	ENSG00000127527.13	ENSG00000127527	EPS15L1	-0.0235847698000538	-0.238118150465541	-0.714622089647537	0.475314196499466	0.732466759032367	Exon	DLPFC
e323656	ENSG00000040731.10	ENSG00000040731	CDH10	0.0318107892117406	1.28064675165599	0.714604536796283	0.475325032178464	0.732477101323784	Exon	DLPFC
e7611	ENSG00000222511.2	ENSG00000222511		-0.0509288426454967	-2.31089167737131	-0.714604248938956	0.475325209878911	0.732477101323784	Exon	DLPFC
e518937	ENSG00000105339.10	ENSG00000105339	DENND3	0.0345676677319069	-1.0104315469341	0.714600152602614	0.475327738638369	0.73247768342355	Exon	DLPFC
e287006	ENSG00000163288.13	ENSG00000163288	GABRB1	0.0243182106239755	1.85430558338641	0.714595037561848	0.475330896277114	0.732479234613518	Exon	DLPFC
e382200	ENSG00000204469.12	ENSG00000204469	PRRC2A	-0.0296104726314914	0.88412322450116	-0.714587526273553	0.475335533198535	0.732483065336068	Exon	DLPFC
e1074856	ENSG00000131848.9	ENSG00000131848	ZSCAN5A	0.0451072482815925	-2.02887533436873	0.714581549914355	0.475339222584513	0.73248496975747	Exon	DLPFC
e633730	ENSG00000156603.14	ENSG00000156603	MED19	0.0382230721563623	-1.29315372398725	0.71457855550697	0.475341071128035	0.73248496975747	Exon	DLPFC
e675700	ENSG00000182934.11	ENSG00000182934	SRPRA	0.0215373448281367	0.297129356276829	0.714574282588903	0.475343708943981	0.732485719860161	Exon	DLPFC
e809082	ENSG00000275835.4	ENSG00000275835	TUBGCP5	-0.0252384666006818	0.818070205328661	-0.714569869459473	0.47534643332558	0.732486238588081	Exon	DLPFC
e559203	ENSG00000130714.15	ENSG00000130714	POMT1	0.0363455818817711	-1.78755678472306	0.714556416387703	0.47535473843787	0.732486238588081	Exon	DLPFC
e559211	ENSG00000130714.15	ENSG00000130714	POMT1	0.0363455818817711	-1.78755678472306	0.714556416387703	0.47535473843787	0.732486238588081	Exon	DLPFC
e150132	ENSG00000088205.12	ENSG00000088205	DDX18	-0.0260036641541033	0.579275281284019	-0.714556366174305	0.475354769436733	0.732486238588081	Exon	DLPFC
e48390	ENSG00000137947.11	ENSG00000137947	GTF2B	0.0302714111743506	-0.427788765051647	0.714556315390218	0.475354800787907	0.732486238588081	Exon	DLPFC
e1122886	ENSG00000228315.11	ENSG00000228315	GUSBP11	0.0448621508184692	-1.86527156627968	0.71454334805578	0.475362806111615	0.732494305652966	Exon	DLPFC
e403751	ENSG00000135336.14	ENSG00000135336	ORC3	-0.0230240274497281	0.380190000782781	-0.714540866445665	0.475364338130565	0.732494305652966	Exon	DLPFC
e273918	ENSG00000185621.11	ENSG00000185621	LMLN	0.0383027847270366	-0.930700983518921	0.714534224923959	0.475368438279198	0.732497309001101	Exon	DLPFC
e258868	ENSG00000068885.14	ENSG00000068885	IFT80	0.0309008800936906	1.5889487182971	0.714524514747374	0.475374432899396	0.732501084831262	Exon	DLPFC
e1131445	ENSG00000100292.16	ENSG00000100292	HMOX1	-0.0776454672249227	-1.52676058973737	-0.714523287008848	0.475375190852138	0.732501084831262	Exon	DLPFC
e565914	ENSG00000148408.12	ENSG00000148408	CACNA1B	0.0424779765987673	0.174782432872541	0.714512217899533	0.475382024472232	0.732508300068922	Exon	DLPFC
e776866	ENSG00000151320.10	ENSG00000151320	AKAP6	-0.0255910923405578	-0.421293898294596	-0.714505338865395	0.475386271336765	0.732511529370453	Exon	DLPFC
e607299	ENSG00000068383.18	ENSG00000068383	INPP5A	-0.0324027980935542	-1.26325576590066	-0.714486422357079	0.475397949806156	0.732526209776154	Exon	DLPFC
e954377	ENSG00000141279.15	ENSG00000141279	NPEPPS	0.0236895520984948	0.850741003659847	0.714474122469526	0.475405543462554	0.732531322528619	Exon	DLPFC
e521300	ENSG00000185189.16	ENSG00000185189	NRBP2	-0.0302158743068887	0.988351281536968	-0.714473270776504	0.47540606927993	0.732531322528619	Exon	DLPFC
e392339	ENSG00000112624.12	ENSG00000112624	GLTSCR1L	-0.0398849650633683	-1.46679728184484	-0.714470594709583	0.475407721429501	0.732531322528619	Exon	DLPFC
e339580	ENSG00000145715.14	ENSG00000145715	RASA1	0.0233122967299818	-0.0463025237379727	0.714459085471888	0.475414827036042	0.732536048999286	Exon	DLPFC
e448443	ENSG00000135205.14	ENSG00000135205	CCDC146	-0.0319209274642231	-1.69864762995447	-0.714458657506696	0.475415091255561	0.732536048999286	Exon	DLPFC
e1045436	ENSG00000181666.17	ENSG00000181666	HKR1	0.0306479869596892	-1.29563690010395	0.71445476861477	0.475417492204895	0.73253643383573	Exon	DLPFC
e487225	ENSG00000061337.15	ENSG00000061337	LZTS1	0.0487269473976198	-0.21923760132864	0.714439679059911	0.475426808355442	0.732547473753955	Exon	DLPFC
e79814	ENSG00000143248.12	ENSG00000143248	RGS5	-0.0327895733482762	-0.138415152193946	-0.714435720858612	0.475429252128688	0.732547924518894	Exon	DLPFC
e668451	ENSG00000149577.15	ENSG00000149577	SIDT2	-0.0286739545606691	-0.255242935307839	-0.714424805072355	0.475435991515174	0.732552486633953	Exon	DLPFC
e640068	ENSG00000168005.8	ENSG00000168005	C11orf84	0.0435851881394168	-2.05622027730177	0.714423956454271	0.475436515452633	0.732552486633953	Exon	DLPFC
e30285	ENSG00000117385.15	ENSG00000117385	P3H1	0.0323357895347359	-1.57521077521107	0.714417279394568	0.475440637885536	0.732555523836848	Exon	DLPFC
e779116	ENSG00000150527.16	ENSG00000150527	CTAGE5	-0.0297663194659335	-0.0375183784006553	-0.7144107461138	0.475444671568036	0.732558424266891	Exon	DLPFC
e301161	ENSG00000138821.12	ENSG00000138821	SLC39A8	0.0315058270698244	-0.843084933315008	0.714405423972689	0.475447957500367	0.732560172553017	Exon	DLPFC
e693221	ENSG00000123094.15	ENSG00000123094	RASSF8	-0.0541035202203859	-2.45391183172326	-0.714382253650235	0.475462263187875	0.732577449184211	Exon	DLPFC
e249029	ENSG00000017260.19	ENSG00000017260	ATP2C1	0.0332182269701023	-0.454338765378634	0.71437595375698	0.475466152872812	0.732577449184211	Exon	DLPFC
e1147879	ENSG00000101868.10	ENSG00000101868	POLA1	-0.0301240695488895	-1.0215496208336	-0.714374588829833	0.475466995609492	0.732577449184211	Exon	DLPFC
e876377	ENSG00000155592.15	ENSG00000155592	ZKSCAN2	0.0321175792300367	-1.82575887510625	0.714368884453827	0.475470517628273	0.732577449184211	Exon	DLPFC
e77258	ENSG00000122218.14	ENSG00000122218	COPA	-0.0165765420981799	1.91833763942162	-0.714367809744048	0.475471181181517	0.732577449184211	Exon	DLPFC
e298007	ENSG00000170509.11	ENSG00000170509	HSD17B13	0.0573944938354322	-2.2017063556724	0.714365251449428	0.475472760739956	0.732577449184211	Exon	DLPFC
e1007053	ENSG00000065268.10	ENSG00000065268	WDR18	-0.0383795622894899	-1.709623308673	-0.714360860666185	0.475475471731844	0.732577449184211	Exon	DLPFC
e220787	ENSG00000178035.11	ENSG00000178035	IMPDH2	0.0198129599139044	0.756775248387851	0.71435938814115	0.475476380911727	0.732577449184211	Exon	DLPFC
e830083	ENSG00000128915.11	ENSG00000128915	ICE2	-0.0283923535547261	-0.398376860887192	-0.714355617614875	0.475478708948932	0.732577721468587	Exon	DLPFC
e464360	ENSG00000135241.16	ENSG00000135241	PNPLA8	0.0267041913481508	-0.256601777163924	0.714344178298099	0.475485771968255	0.732585288980865	Exon	DLPFC
e273868	ENSG00000182899.14	ENSG00000182899	RPL35A	0.0314237146158893	1.82401328803314	0.714335496596871	0.475491132381469	0.732589526271144	Exon	DLPFC
e359435	ENSG00000113716.12	ENSG00000113716	HMGXB3	0.0356985779280321	-1.19283305209134	0.714332755440811	0.475492824882607	0.732589526271144	Exon	DLPFC
e602958	ENSG00000177640.15	ENSG00000177640	CASC2	0.0410657837183876	-1.41124397538018	0.714323334333389	0.475498641882455	0.732595173899724	Exon	DLPFC
e456503	ENSG00000160862.12	ENSG00000160862	AZGP1	-0.0816006507562348	-1.46383263351499	-0.714314753801486	0.475503939908674	0.732598314619249	Exon	DLPFC
e1135823	ENSG00000239900.12	ENSG00000239900	ADSL	0.0334307609128913	-1.13611670496278	0.714313064212083	0.475504983144913	0.732598314619249	Exon	DLPFC
e227236	ENSG00000010318.20	ENSG00000010318	PHF7	-0.0332968083925365	-1.33852933171612	-0.714308726201415	0.475507661653483	0.732599126760384	Exon	DLPFC
e122261	ENSG00000115904.12	ENSG00000115904	SOS1	0.0229405361888781	0.571522248742939	0.714292657750635	0.475517583205205	0.732611097963749	Exon	DLPFC
e722792	ENSG00000067798.14	ENSG00000067798	NAV3	0.0173850333613444	4.0812518030078	0.714281811298555	0.475524280470091	0.732614909192322	Exon	DLPFC
e469684	ENSG00000158467.16	ENSG00000158467	AHCYL2	0.0538861732081868	-2.66659752719305	0.714279810734242	0.475525515746898	0.732614909192322	Exon	DLPFC
e791637	ENSG00000133961.19	ENSG00000133961	NUMB	-0.0220156111598405	0.865028375315527	-0.714275370480804	0.475528257450669	0.732614909192322	Exon	DLPFC
e173768	ENSG00000003436.14	ENSG00000003436	TFPI	-0.0608024664034025	-2.26831515114297	-0.714274714246371	0.475528662653597	0.732614909192322	Exon	DLPFC
e1115953	ENSG00000160285.14	ENSG00000160285	LSS	-0.0506233164600516	-1.4551649754557	-0.714265549264851	0.475534321744639	0.732615494889139	Exon	DLPFC
e1116000	ENSG00000160285.14	ENSG00000160285	LSS	-0.0506233164600516	-1.4551649754557	-0.714265549264851	0.475534321744639	0.732615494889139	Exon	DLPFC
e13578	ENSG00000127463.13	ENSG00000127463	EMC1	0.0307696288501486	-0.852090858462191	0.714252601541054	0.47554231662461	0.732615494889139	Exon	DLPFC
e13625	ENSG00000127463.13	ENSG00000127463	EMC1	0.0307696288501486	-0.852090858462191	0.714252601541054	0.47554231662461	0.732615494889139	Exon	DLPFC
e13629	ENSG00000127463.13	ENSG00000127463	EMC1	0.0307696288501486	-0.852090858462191	0.714252601541054	0.47554231662461	0.732615494889139	Exon	DLPFC
e116302	ENSG00000084693.15	ENSG00000084693	AGBL5	0.0189740261530117	0.295745590709886	0.714251788448663	0.475542818690314	0.732615494889139	Exon	DLPFC
e961036	ENSG00000121064.12	ENSG00000121064	SCPEP1	-0.0231818183674675	0.261918092371002	-0.714249708872675	0.47554410278161	0.732615494889139	Exon	DLPFC
e364562	ENSG00000113643.8	ENSG00000113643	RARS	0.0305288723718752	-0.847240093942467	0.714243243168298	0.475548095220518	0.732618331115293	Exon	DLPFC
e760783	ENSG00000080166.15	ENSG00000080166	DCT	0.042969353433258	-2.36144217009562	0.714236007291094	0.475552563247132	0.732619497414204	Exon	DLPFC
e751203	ENSG00000073910.19	ENSG00000073910	FRY	0.0259467825570311	1.40108705269068	0.714233663730742	0.475554010359293	0.732619497414204	Exon	DLPFC
e282198	ENSG00000145147.19	ENSG00000145147	SLIT2	0.0442275251291027	-0.164991890619858	0.714231564541005	0.475555306578449	0.732619497414204	Exon	DLPFC
e459633	ENSG00000169871.12	ENSG00000169871	TRIM56	-0.0698569118220423	-3.2224603448413	-0.7142245429051	0.475559642350721	0.732622862492747	Exon	DLPFC
e267225	ENSG00000156931.15	ENSG00000156931	VPS8	-0.042618263194174	-2.40852299129848	-0.714217292368489	0.475564119489165	0.73262644532135	Exon	DLPFC
e1076202	ENSG00000173480.10	ENSG00000173480	ZNF417	0.0345854386245666	-1.65574526167904	0.714206494554824	0.475570787080996	0.732628413246045	Exon	DLPFC
e698996	ENSG00000134294.13	ENSG00000134294	SLC38A2	-0.0332484514040982	1.68806773993825	-0.714205443888972	0.475571435864254	0.732628413246045	Exon	DLPFC
e498793	ENSG00000047249.16	ENSG00000047249	ATP6V1H	0.0398244394653505	-1.16274162054687	0.714200313047501	0.475574604151679	0.732628413246045	Exon	DLPFC
e735719	ENSG00000234608.7	ENSG00000234608	MAPKAPK5-AS1	0.0176129814845512	0.271382957447225	0.714200027105795	0.475574780720624	0.732628413246045	Exon	DLPFC
e888722	ENSG00000169715.14	ENSG00000169715	MT1E	-0.0432574362734272	0.856294158037909	-0.714197673209251	0.475576234252632	0.732628413246045	Exon	DLPFC
e13685	ENSG00000053371.12	ENSG00000053371	AKR7A2	0.0427205978090038	-2.26282263519877	0.714194318681634	0.475578305678935	0.732628413246045	Exon	DLPFC
e1079239	ENSG00000088812.17	ENSG00000088812	ATRN	0.0254412315111352	0.0708966729709979	0.714187673735891	0.475582408958498	0.732631420009054	Exon	DLPFC
e1044878	ENSG00000197808.11	ENSG00000197808	ZNF461	-0.0556354904074488	-2.78257774047501	-0.714183230734528	0.475585152539811	0.732632095585558	Exon	DLPFC
e1049682	ENSG00000105204.13	ENSG00000105204	DYRK1B	0.0541659339432908	-2.66401504662723	0.714179995297917	0.475587150447774	0.732632095585558	Exon	DLPFC
e773802	ENSG00000213920.8	ENSG00000213920	MDP1	0.0416882341113869	-1.85300710019935	0.714172738810945	0.47559163140328	0.732635684090391	Exon	DLPFC
e571056	ENSG00000148468.16	ENSG00000148468	FAM171A1	0.0435740159969124	-1.76732669945089	0.71415862923498	0.475600344278447	0.732645791687834	Exon	DLPFC
e542211	ENSG00000198000.11	ENSG00000198000	NOL8	-0.0322345095547628	-0.515572378576627	-0.714140964957304	0.475611252359264	0.732659280816497	Exon	DLPFC
e305987	ENSG00000164096.12	ENSG00000164096	C4orf3	-0.0170819597768103	5.125978013679	-0.714134205789592	0.475615426330761	0.732661415772889	Exon	DLPFC
e661731	ENSG00000166025.17	ENSG00000166025	AMOTL1	-0.0259738670321025	-0.5185877066906	-0.714131752356434	0.475616941398036	0.732661415772889	Exon	DLPFC
e415027	ENSG00000029363.15	ENSG00000029363	BCLAF1	0.022044948048861	1.45065952486219	0.714121847628389	0.475623057886512	0.732667523499997	Exon	DLPFC
e570425	ENSG00000151474.20	ENSG00000151474	FRMD4A	-0.0247320991545068	-0.198086771857097	-0.714111121682035	0.475629681552595	0.732674412443641	Exon	DLPFC
e639421	ENSG00000168003.16	ENSG00000168003	SLC3A2	-0.0287034552676519	0.797916605532714	-0.714095958797433	0.475639045277791	0.732683296465554	Exon	DLPFC
e1029904	ENSG00000105135.15	ENSG00000105135	ILVBL	0.0591302496189693	-2.61599257136834	0.714091034844374	0.475642086049759	0.732683296465554	Exon	DLPFC
e1137786	ENSG00000182841.12	ENSG00000182841	RRP7BP	0.0417061387638911	-0.42798450942566	0.71408998008997	0.475642737411469	0.732683296465554	Exon	DLPFC
e269001	ENSG00000113916.17	ENSG00000113916	BCL6	-0.0405076999723771	0.229127826025083	-0.714087277039078	0.47564440667799	0.732683296465554	Exon	DLPFC
e870966	ENSG00000185164.14	ENSG00000185164	NOMO2	-0.0760597117298201	-2.48485732007011	-0.714084361941826	0.475646206897157	0.732683296465554	Exon	DLPFC
e867310	ENSG00000038532.14	ENSG00000038532	CLEC16A	-0.0301499029757717	-0.895773143842797	-0.714076500451026	0.475651061781822	0.732686671224321	Exon	DLPFC
e673518	ENSG00000109944.10	ENSG00000109944	C11orf63	0.0503893360241632	-2.18955842462918	0.714073846082381	0.47565270100044	0.732686671224321	Exon	DLPFC
e212822	ENSG00000093217.9	ENSG00000093217	XYLB	-0.0383694126798673	-2.03992542049069	-0.714066872221677	0.475657007757783	0.732689990924592	Exon	DLPFC
e111971	ENSG00000169016.16	ENSG00000169016	E2F6	0.0455745537558219	-2.6413033736932	0.71405030274981	0.47566724043927	0.732700845173556	Exon	DLPFC
e793592	ENSG00000198208.11	ENSG00000198208	RPS6KL1	0.0241267741262056	0.384126812369379	0.714048493769599	0.475668357604626	0.732700845173556	Exon	DLPFC
e876896	ENSG00000047578.12	ENSG00000047578	KIAA0556	0.0243066068249313	-0.735028242476186	0.71403474657361	0.475676847457875	0.732708007915918	Exon	DLPFC
e302123	ENSG00000245384.1	ENSG00000245384		0.0559988105909456	-2.98475514644375	0.714033995927918	0.475677311036397	0.732708007915918	Exon	DLPFC
e128984	ENSG00000082898.16	ENSG00000082898	XPO1	-0.0224736652191586	2.41066961819488	-0.714013302055259	0.475690091111673	0.732722422418893	Exon	DLPFC
e505366	ENSG00000104267.9	ENSG00000104267	CA2	-0.0482807660233646	1.26653931017297	-0.714011874944856	0.475690972470272	0.732722422418893	Exon	DLPFC
e645898	ENSG00000087365.15	ENSG00000087365	SF3B2	0.0244617764539209	0.462294116613052	0.714005094978722	0.475695159671888	0.732725060668582	Exon	DLPFC
e83274	ENSG00000117593.9	ENSG00000117593	DARS2	-0.0278966565577124	-1.21584103962252	-0.714002133342187	0.475696988738912	0.732725060668582	Exon	DLPFC
e317606	ENSG00000164306.10	ENSG00000164306	PRIMPOL	-0.0282270984420994	-0.505447722234782	-0.713984556730917	0.475707843898118	0.732737186471781	Exon	DLPFC
e17857	ENSG00000117643.14	ENSG00000117643	MAN1C1	0.0348514242908203	0.125921014022877	0.713982335001158	0.475709216028421	0.732737186471781	Exon	DLPFC
e669262	ENSG00000137726.16	ENSG00000137726	FXYD6	0.0213970952170888	6.00985648237009	0.713978934206272	0.475711316348263	0.732737186471781	Exon	DLPFC
e822755	ENSG00000140263.13	ENSG00000140263	SORD	-0.0416163025198933	-1.5404281579903	-0.713966211548408	0.475719173865598	0.732745974967123	Exon	DLPFC
e448707	ENSG00000214293.8	ENSG00000214293	APTR	0.0545193014482516	-2.6618354132238	0.713957742062372	0.475724404662356	0.732750382193621	Exon	DLPFC
e138255	ENSG00000115486.11	ENSG00000115486	GGCX	0.0418746267702853	-1.9518027690894	0.713954610403252	0.475726338798647	0.732750382193621	Exon	DLPFC
e441730	ENSG00000146648.16	ENSG00000146648	EGFR	-0.043109086212035	-0.818719579205175	-0.713944797743055	0.475732399199632	0.732751335863562	Exon	DLPFC
e995025	ENSG00000166974.12	ENSG00000166974	MAPRE2	0.0153177805555421	2.44161281697429	0.713943059370052	0.47573347284131	0.732751335863562	Exon	DLPFC
e1131108	ENSG00000133424.20	ENSG00000133424	LARGE1	0.0332993190613928	-0.0092830185042424	0.71393758853647	0.475736851707684	0.732751335863562	Exon	DLPFC
e281334	ENSG00000237765.6	ENSG00000237765	FAM200B	0.0236755442952432	0.191076894673261	0.713937156867586	0.475737118313226	0.732751335863562	Exon	DLPFC
e81551	ENSG00000143156.13	ENSG00000143156	NME7	0.031230486211045	-0.301595371392823	0.713936187414034	0.4757377170634	0.732751335863562	Exon	DLPFC
e241401	ENSG00000151576.10	ENSG00000151576	QTRT2	-0.0182589035947512	1.35065412339183	-0.713928549615087	0.475742434305923	0.73275470022644	Exon	DLPFC
e95623	ENSG00000174059.16	ENSG00000174059	CD34	-0.0652014783813588	-2.41535744927301	-0.713925682596926	0.47574420503475	0.73275470022644	Exon	DLPFC
e794218	ENSG00000119685.19	ENSG00000119685	TTLL5	0.0211979281145923	0.0793646223847463	0.713920090023976	0.475747659132188	0.73275670600368	Exon	DLPFC
e92666	ENSG00000143850.13	ENSG00000143850	PLEKHA6	0.0265180873243314	3.42581805375625	0.713909353336629	0.475754290387794	0.73276360526751	Exon	DLPFC
e567647	ENSG00000108021.19	ENSG00000108021	FAM208B	0.0236851150397461	0.105454110168967	0.713898532830865	0.475760973463317	0.732764328080834	Exon	DLPFC
e1043323	ENSG00000188223.9	ENSG00000188223		0.0261340704604941	-1.01824773760276	0.713898161856833	0.47576120258915	0.732764328080834	Exon	DLPFC
e1031295	ENSG00000127527.13	ENSG00000127527	EPS15L1	-0.025456308261154	-0.427458983529865	-0.7138981413381	0.4757612152622	0.732764328080834	Exon	DLPFC
e670902	ENSG00000186166.8	ENSG00000186166	CCDC84	-0.0295338004362361	-0.215567433168069	-0.713893299776812	0.475764205576205	0.732765619456172	Exon	DLPFC
e326763	ENSG00000248587.7	ENSG00000248587	GDNF-AS1	-0.055734085719693	-1.72847446706234	-0.713888334513946	0.475767272303291	0.732767028509693	Exon	DLPFC
e524200	ENSG00000172785.18	ENSG00000172785	CBWD1	-0.0539803147036095	-1.96226311456826	-0.713883332115829	0.475770361977467	0.732768472892947	Exon	DLPFC
e648251	ENSG00000172613.7	ENSG00000172613	RAD9A	0.0426936448081844	-2.05079059146905	0.713879074076522	0.475772991915614	0.732769209193505	Exon	DLPFC
e113831	ENSG00000119778.14	ENSG00000119778	ATAD2B	-0.038911241659005	-0.825196042213416	-0.713872069700438	0.475777318120397	0.732772558007157	Exon	DLPFC
e1064154	ENSG00000142546.13	ENSG00000142546	NOSIP	0.0275180442576307	-0.88127126807354	0.71386551993005	0.475781363560692	0.732775069955917	Exon	DLPFC
e992687	ENSG00000168234.12	ENSG00000168234	TTC39C	0.0364216739613023	-1.50801525526923	0.713852021130084	0.47578970110192	0.732775069955917	Exon	DLPFC
e582117	ENSG00000148541.12	ENSG00000148541	FAM13C	-0.0325622226987982	0.415053778378318	-0.713851462501039	0.475790046141191	0.732775069955917	Exon	DLPFC
e494852	ENSG00000168615.11	ENSG00000168615	ADAM9	-0.0241378840923337	-0.0305987195309768	-0.713845350337236	0.475793821350497	0.732775069955917	Exon	DLPFC
e359159	ENSG00000249669.8	ENSG00000249669	CARMN	-0.0713047777374057	-2.53251477894572	-0.713844482877726	0.475794357142647	0.732775069955917	Exon	DLPFC
e63145	ENSG00000227733.9	ENSG00000227733		0.137111686292958	-3.62857414258248	0.713843401116839	0.475795025299937	0.732775069955917	Exon	DLPFC
e1020724	ENSG00000130811.11	ENSG00000130811	EIF3G	-0.0201005987316609	0.500881267808895	-0.713843227888406	0.475795132295756	0.732775069955917	Exon	DLPFC
e694607	ENSG00000133687.15	ENSG00000133687	TMTC1	0.0302306564570359	0.279983520722847	0.713841557180574	0.475796164221449	0.732775069955917	Exon	DLPFC
e487405	ENSG00000130227.16	ENSG00000130227	XPO7	-0.0419678270302148	-1.75329395279368	-0.71382131946904	0.475808664299339	0.732790954445888	Exon	DLPFC
e176603	ENSG00000115524.15	ENSG00000115524	SF3B1	-0.0165744719328759	2.18542525659819	-0.713817890905805	0.475810782012596	0.732790954445888	Exon	DLPFC
e221186	ENSG00000172053.16	ENSG00000172053	QARS	-0.0238637705369722	-0.165504448706463	-0.713806875678834	0.475817585799198	0.73279329857875	Exon	DLPFC
e87329	ENSG00000121486.11	ENSG00000121486	TRMT1L	0.0215369863973145	0.255651597193164	0.713805348100581	0.475818529344263	0.73279329857875	Exon	DLPFC
e739449	ENSG00000089157.15	ENSG00000089157	RPLP0	-0.0224887976456608	2.08774122432598	-0.713804974796633	0.475818759924487	0.73279329857875	Exon	DLPFC
e717517	ENSG00000061987.14	ENSG00000061987	MON2	0.0189272821189092	1.26681258200767	0.7137829739479	0.475832349390228	0.732809553760163	Exon	DLPFC
e1089094	ENSG00000244005.12	ENSG00000244005	NFS1	0.0255573949062351	0.247913431757063	0.713780281815874	0.475834012278749	0.732809553760163	Exon	DLPFC
e773205	ENSG00000213928.8	ENSG00000213928	IRF9	-0.0352073896686671	0.634477049981499	-0.713777434947275	0.475835770749149	0.732809553760163	Exon	DLPFC
e215244	ENSG00000010282.14	ENSG00000010282	HHATL	-0.0535545713872455	0.209581432412225	-0.713772370987363	0.475838898694287	0.732811056765805	Exon	DLPFC
e605270	ENSG00000119965.12	ENSG00000119965	C10orf88	0.0247368832670462	-0.684175216514228	0.713755640276165	0.475849233127276	0.732823657989015	Exon	DLPFC
e202707	ENSG00000156990.14	ENSG00000156990	RPUSD3	0.0255726678940199	0.206167533260106	0.713746016840624	0.475855177506163	0.732829498299378	Exon	DLPFC
e617425	ENSG00000166444.18	ENSG00000166444	ST5	0.0285432743904032	-0.457354614413723	0.713733491993552	0.475862914142988	0.732838098668833	Exon	DLPFC
e492520	ENSG00000104687.12	ENSG00000104687	GSR	0.040607557191608	-2.19229360800841	0.713723987257661	0.475868785294003	0.732843826089236	Exon	DLPFC
e103053	ENSG00000177614.10	ENSG00000177614	PGBD5	0.0248857094452364	1.05516946122466	0.713716586831159	0.475873356623976	0.732845004017483	Exon	DLPFC
e615119	ENSG00000132256.18	ENSG00000132256	TRIM5	0.0608613401045064	-2.90388454738783	0.713715781042608	0.475873854370444	0.732845004017483	Exon	DLPFC
e373720	ENSG00000124782.19	ENSG00000124782	RREB1	-0.0439486373306878	-2.0780212101015	-0.713695204449275	0.475886564907112	0.732858051230951	Exon	DLPFC
e1079859	ENSG00000089057.14	ENSG00000089057	SLC23A2	-0.0220415147847225	0.288958048636181	-0.713692760147039	0.475888074809566	0.732858051230951	Exon	DLPFC
e330897	ENSG00000062194.15	ENSG00000062194	GPBP1	0.0188418636645772	1.47819831736599	0.713691613693457	0.475888783001571	0.732858051230951	Exon	DLPFC
e9771	ENSG00000199347.1	ENSG00000199347	RNU5E-1	-0.0809392960597852	-1.81982043619396	-0.713658859547297	0.475909016272038	0.732885895647493	Exon	DLPFC
e763486	ENSG00000041515.15	ENSG00000041515	MYO16	0.0441204778806501	-1.08666849219733	0.713654844737455	0.475911496379451	0.732886400586583	Exon	DLPFC
e138267	ENSG00000115486.11	ENSG00000115486	GGCX	-0.024760576216181	-0.601636206585364	-0.713651036526573	0.475913848869061	0.732886708995219	Exon	DLPFC
e991829	ENSG00000134508.12	ENSG00000134508	CABLES1	0.0416311982145055	-0.317154279461942	0.713644130434902	0.475918115064292	0.732889964411485	Exon	DLPFC
e990003	ENSG00000134278.15	ENSG00000134278	SPIRE1	0.0196591236124359	0.508737850805134	0.713622678685961	0.475931366883221	0.732902536766085	Exon	DLPFC
e258692	ENSG00000068885.14	ENSG00000068885	IFT80	0.0308938338079069	1.58773255914507	0.713621797252923	0.475931911392868	0.732902536766085	Exon	DLPFC
e587251	ENSG00000176986.15	ENSG00000176986	SEC24C	-0.0183077097244232	0.281683002864678	-0.713620462416197	0.475932735995552	0.732902536766085	Exon	DLPFC
e583582	ENSG00000204130.12	ENSG00000204130	RUFY2	-0.0215744867762807	1.02246456414272	-0.713608387312739	0.475940195492462	0.73291070948694	Exon	DLPFC
e38780	ENSG00000116212.14	ENSG00000116212	LRRC42	0.0579921253965512	-3.06818930779965	0.713601442443039	0.475944485773394	0.732914001810996	Exon	DLPFC
e720756	ENSG00000127329.15	ENSG00000127329	PTPRB	-0.0288593364508444	-0.214829341840637	-0.713591106980941	0.475950870675007	0.732920519628268	Exon	DLPFC
e277763	ENSG00000125388.19	ENSG00000125388	GRK4	0.0299838138495312	-1.06059324870316	0.713583893219223	0.475955327122836	0.732920630628773	Exon	DLPFC
e1107481	ENSG00000159131.16	ENSG00000159131	GART	-0.0252707045988291	-0.738083846399442	-0.713581484780126	0.475956814990124	0.732920630628773	Exon	DLPFC
e87698	ENSG00000047410.13	ENSG00000047410	TPR	-0.0243956369560541	0.867279714209419	-0.713580538275952	0.475957399715014	0.732920630628773	Exon	DLPFC
e1122940	ENSG00000272578.5	ENSG00000272578		0.0223925843478759	0.482383612115059	0.713575911863767	0.475960257794056	0.732920991530813	Exon	DLPFC
e300128	ENSG00000164024.11	ENSG00000164024	METAP1	0.0278441559928046	-0.275308579208573	0.713571472792893	0.475963000147314	0.732920991530813	Exon	DLPFC
e1159170	ENSG00000147130.14	ENSG00000147130	ZMYM3	-0.025222647292975	-0.410501576831078	-0.71356917578264	0.475964419189471	0.732920991530813	Exon	DLPFC
e660173	ENSG00000086991.12	ENSG00000086991	NOX4	0.0524644994931573	-2.33654710588536	0.7135643198882	0.47596741906138	0.732920991530813	Exon	DLPFC
e941538	ENSG00000278053.4	ENSG00000278053	DDX52	-0.0207907800232585	0.683577721576119	-0.713561978467455	0.475968865546773	0.732920991530813	Exon	DLPFC
e1073627	ENSG00000129990.14	ENSG00000129990	SYT5	0.0451447173087659	1.23191890239986	0.713559255082552	0.475970548005435	0.732920991530813	Exon	DLPFC
e141392	ENSG00000144021.2	ENSG00000144021	CIAO1	0.0327627457803103	-0.772973944785739	0.713554147378425	0.475973703462851	0.732922536199901	Exon	DLPFC
e228664	ENSG00000055955.15	ENSG00000055955	ITIH4	0.0523483209106646	-2.76246749719085	0.713546079675812	0.475978687583162	0.732926896687439	Exon	DLPFC
e730464	ENSG00000166598.13	ENSG00000166598	HSP90B1	-0.0227080065832358	3.403523218903	-0.713511741249451	0.475999901731649	0.73295440431724	Exon	DLPFC
e911584	ENSG00000159842.14	ENSG00000159842	ABR	0.0526081397941476	-2.63223984957896	0.713510195869607	0.476000856473646	0.73295440431724	Exon	DLPFC
e733625	ENSG00000110921.12	ENSG00000110921	MVK	0.0395598630097472	-1.33410279619752	0.713500252489211	0.476006999559993	0.73296054918953	Exon	DLPFC
e289046	ENSG00000128052.8	ENSG00000128052	KDR	-0.0762628707442258	-2.86954771554111	-0.713484716564922	0.476016597844411	0.732972014332264	Exon	DLPFC
e401767	ENSG00000233967.6	ENSG00000233967		0.0478946297424581	-2.51736704174421	0.713476509078232	0.47602166857328	0.732976507857042	Exon	DLPFC
e777498	ENSG00000092020.10	ENSG00000092020	PPP2R3C	-0.0276748400622268	-0.081448036004755	-0.713461104662625	0.476031185771023	0.732987847967513	Exon	DLPFC
e375761	ENSG00000124788.17	ENSG00000124788	ATXN1	0.0129747339501501	2.17127101166154	0.713450537383905	0.476037714536335	0.73299158581847	Exon	DLPFC
e590947	ENSG00000173269.13	ENSG00000173269	MMRN2	-0.0532360576226878	-2.26855344241352	-0.713450207524367	0.476037918333731	0.73299158581847	Exon	DLPFC
e1060924	ENSG00000105486.13	ENSG00000105486	LIG1	-0.0394721228154131	-1.63022532571351	-0.713444119500595	0.476041679711218	0.732991944133921	Exon	DLPFC
e121903	ENSG00000143891.16	ENSG00000143891	GALM	-0.0583067186292916	-2.90130652296226	-0.713440428352199	0.47604396022974	0.732991944133921	Exon	DLPFC
e563641	ENSG00000184925.11	ENSG00000184925	LCN12	0.0507616777868556	-2.15293894831483	0.713439378888359	0.476044608625719	0.732991944133921	Exon	DLPFC
e44171	ENSG00000116754.13	ENSG00000116754	SRSF11	-0.0201512985411311	1.62115467013391	-0.71343379439543	0.476048058931678	0.732993942383775	Exon	DLPFC
e783611	ENSG00000070269.13	ENSG00000070269	TMEM260	-0.0240502700564164	-0.130472607464522	-0.713427716179492	0.47605181429359	0.732996410322661	Exon	DLPFC
e736597	ENSG00000089169.14	ENSG00000089169	RPH3A	0.0407787241095302	2.25112644724601	0.713413022772529	0.476060892528198	0.733005167672996	Exon	DLPFC
e749004	ENSG00000234685.1	ENSG00000234685	NUS1P2	0.0457000778565782	-1.10386759573138	0.71341067921013	0.47606234049318	0.733005167672996	Exon	DLPFC
e931582	ENSG00000083290.19	ENSG00000083290	ULK2	0.0241375066754054	-0.561612997991796	0.713405427707074	0.476065585131838	0.733005167672996	Exon	DLPFC
e1155735	ENSG00000124313.12	ENSG00000124313	IQSEC2	0.0301420580339814	-0.213962177700734	0.713404574783287	0.476066112111543	0.733005167672996	Exon	DLPFC
e445277	ENSG00000106077.18	ENSG00000106077	ABHD11	0.0237558569274405	0.0930011844154749	0.713391584051763	0.47607413848601	0.733011422539638	Exon	DLPFC
e1037522	ENSG00000181896.11	ENSG00000181896	ZNF101	0.0276115866230275	-1.06017651616039	0.713391031891647	0.476074479641955	0.733011422539638	Exon	DLPFC
e1014176	ENSG00000160633.12	ENSG00000160633	SAFB	0.0305300532677833	-0.84195391731781	0.713386257037312	0.476077429824334	0.733012451258202	Exon	DLPFC
e527088	ENSG00000153707.16	ENSG00000153707	PTPRD	-0.0253699600217737	1.80678251883307	-0.713378946955882	0.47608194643678	0.733012451258202	Exon	DLPFC
e993376	ENSG00000141384.12	ENSG00000141384	TAF4B	0.0417527372468459	-2.07720522363865	0.713375573586477	0.476084030717308	0.733012451258202	Exon	DLPFC
e5654	ENSG00000131697.17	ENSG00000131697	NPHP4	0.0422072920783943	-2.3141590923675	0.713370367348197	0.476087247469765	0.733012451258202	Exon	DLPFC
e220449	ENSG00000178467.17	ENSG00000178467	P4HTM	0.0226669063100995	0.687698937678626	0.713369069871235	0.476088049137241	0.733012451258202	Exon	DLPFC
e554036	ENSG00000160404.17	ENSG00000160404	TOR2A	0.0472257185245121	-2.50600801763972	0.713369046942169	0.476088063304348	0.733012451258202	Exon	DLPFC
e1150655	ENSG00000189221.9	ENSG00000189221	MAOA	-0.0336361598982988	-0.134771428977969	-0.713359480533756	0.476093974090124	0.73301494738493	Exon	DLPFC
e861578	ENSG00000059122.16	ENSG00000059122	FLYWCH1	0.0264465192362707	0.882017911463557	0.713356692059708	0.476095697008983	0.73301494738493	Exon	DLPFC
e1127896	ENSG00000248751.6	ENSG00000248751		0.0353283378476628	-1.53845370878681	0.713353668001545	0.47609756549245	0.73301494738493	Exon	DLPFC
e600154	ENSG00000108039.17	ENSG00000108039	XPNPEP1	0.0174411394564493	0.745282849725743	0.713352487471291	0.476098294911151	0.73301494738493	Exon	DLPFC
e131101	ENSG00000169599.12	ENSG00000169599	NFU1	0.0314721451371288	-1.24816691155617	0.713348733647851	0.476100614304348	0.733015204189454	Exon	DLPFC
e751622	ENSG00000083642.18	ENSG00000083642	PDS5B	0.0248791718558173	2.12114967365547	0.713340300374983	0.476105825034468	0.733019912538826	Exon	DLPFC
e594937	ENSG00000187122.16	ENSG00000187122	SLIT1	0.0512195219801028	-1.26139392216344	0.713335012631387	0.476109092228626	0.73302162856104	Exon	DLPFC
e430533	ENSG00000048052.21	ENSG00000048052	HDAC9	-0.0301546090112653	-0.740863205974528	-0.713325352679272	0.476115060957451	0.733026493433782	Exon	DLPFC
e214039	ENSG00000280739.2	ENSG00000280739	EIF1B-AS1	-0.0450199417968578	-2.45412494159567	-0.71331828612065	0.476119427296291	0.733026493433782	Exon	DLPFC
e12586	ENSG00000159363.17	ENSG00000159363	ATP13A2	0.0304648090366647	1.31626076538933	0.713318046813209	0.476119575161773	0.733026493433782	Exon	DLPFC
e968423	ENSG00000198265.11	ENSG00000198265	HELZ	-0.0156680333036623	1.05577499722583	-0.713315963272386	0.476120862560208	0.733026493433782	Exon	DLPFC
e86185	ENSG00000135821.17	ENSG00000135821	GLUL	-0.043946729931506	4.59490097228664	-0.713304344862417	0.476128041491301	0.733032234217823	Exon	DLPFC
e119665	ENSG00000021574.11	ENSG00000021574	SPAST	-0.0242379487072369	-0.162849196645956	-0.713298651468177	0.476131559419982	0.733032234217823	Exon	DLPFC
e1087031	ENSG00000125967.16	ENSG00000125967	NECAB3	0.0722582096035152	-3.06783741066529	0.713297967409027	0.476131982098736	0.733032234217823	Exon	DLPFC
e912882	ENSG00000108963.17	ENSG00000108963	DPH1	0.0140216331671224	2.38222665965272	0.713293287543409	0.4761348737837	0.733032234217823	Exon	DLPFC
e1095731	ENSG00000196562.14	ENSG00000196562	SULF2	-0.0257482620431012	-0.236919774059524	-0.713292509411415	0.47613535459173	0.733032234217823	Exon	DLPFC
e376510	ENSG00000145996.11	ENSG00000145996	CDKAL1	-0.031822203249933	-0.90400428218466	-0.71327988055194	0.476143158005775	0.733040933793915	Exon	DLPFC
e971571	ENSG00000172794.19	ENSG00000172794	RAB37	0.0403765927018529	-0.502436985603889	0.713275589761463	0.476145809315426	0.733041701461854	Exon	DLPFC
e138252	ENSG00000168906.12	ENSG00000168906	MAT2A	-0.0239361642444401	3.74312548941358	-0.713270756594937	0.476148795772788	0.73304298509114	Exon	DLPFC
e82266	ENSG00000120370.12	ENSG00000120370	GORAB	0.0323452687865127	-1.36704522828721	0.713245373390495	0.476164480453914	0.733063817853653	Exon	DLPFC
e39399	ENSG00000184313.19	ENSG00000184313	MROH7	0.0395242290032899	-1.19240924197749	0.71323661179076	0.476169894450167	0.733068838594416	Exon	DLPFC
e85639	ENSG00000135823.13	ENSG00000135823	STX6	0.0182252216122014	0.87144109033418	0.713222273885564	0.476178754248342	0.733075869092552	Exon	DLPFC
e463532	ENSG00000233705.6	ENSG00000233705	SLC26A4-AS1	0.052407677984699	-1.63067214917247	0.713222253721214	0.47617876670853	0.733075869092552	Exon	DLPFC
e761087	ENSG00000102595.18	ENSG00000102595	UGGT2	0.0203504040670307	0.709464180706166	0.713202228417104	0.476191141063787	0.733091605115361	Exon	DLPFC
e364693	ENSG00000184347.14	ENSG00000184347	SLIT3	0.0414873277111702	-0.706260049969152	0.713194932389707	0.476195649585372	0.733095231676613	Exon	DLPFC
e310667	ENSG00000151617.15	ENSG00000151617	EDNRA	0.0569555997662136	-2.93256203857034	0.713181776929513	0.476203778955806	0.733102414907412	Exon	DLPFC
e1036851	ENSG00000105705.15	ENSG00000105705	SUGP1	0.0220596533824643	-0.357573404553417	0.713179348328446	0.476205279709659	0.733102414907412	Exon	DLPFC
e911556	ENSG00000159842.14	ENSG00000159842	ABR	0.024106473897281	2.29672293665939	0.713174851379328	0.476208058605913	0.733102414907412	Exon	DLPFC
e686985	ENSG00000003056.7	ENSG00000003056	M6PR	0.0183906478841726	0.895982884722154	0.713173446105842	0.476208926998539	0.733102414907412	Exon	DLPFC
e837423	ENSG00000137817.16	ENSG00000137817	PARP6	0.0174446961973722	0.626620761137562	0.713159721650618	0.476217408109317	0.733108985396314	Exon	DLPFC
e447696	ENSG00000127948.14	ENSG00000127948	POR	-0.0252881801140868	-0.375885217622254	-0.713159571649939	0.47621750080361	0.733108985396314	Exon	DLPFC
e393511	ENSG00000124574.14	ENSG00000124574	ABCC10	0.026531402533685	-0.115266070188634	0.71314205022089	0.476228328399475	0.733122339565463	Exon	DLPFC
e142240	ENSG00000158158.11	ENSG00000158158	CNNM4	0.0349138686125832	-1.90246369673482	0.713138189070375	0.47623071446607	0.733122698490857	Exon	DLPFC
e392333	ENSG00000112619.7	ENSG00000112619	PRPH2	0.0643388994359834	1.07388630245614	0.713131537952042	0.476234824658299	0.733123855580242	Exon	DLPFC
e74137	ENSG00000198715.11	ENSG00000198715	GLMP	0.0393834119217942	-2.21191389442654	0.713130005073625	0.476235771934089	0.733123855580242	Exon	DLPFC
e915875	ENSG00000129219.13	ENSG00000129219	PLD2	0.0427743600600015	-1.54977417488323	0.71312262252187	0.476240334158154	0.733127564485319	Exon	DLPFC
e803209	ENSG00000225746.9	ENSG00000225746	SNHG23	0.0327175162461969	-0.667212373147528	0.713112620451253	0.476246515214791	0.733133765387315	Exon	DLPFC
e851758	ENSG00000140450.8	ENSG00000140450	ARRDC4	-0.0439908893275653	3.42654184358174	-0.713106928798081	0.47625003254926	0.733135865718551	Exon	DLPFC
e1105113	ENSG00000154721.14	ENSG00000154721	JAM2	0.0342570354052002	-0.78892165621535	0.713097660174618	0.476255760414599	0.733141368890695	Exon	DLPFC
e1142002	ENSG00000025770.18	ENSG00000025770	NCAPH2	0.0267611629830887	-0.393405686972376	0.713087600471401	0.476261977197842	0.733147624642975	Exon	DLPFC
e133102	ENSG00000124357.12	ENSG00000124357	NAGK	-0.0176963013340674	2.52241568631824	-0.713083111191379	0.476264751536725	0.733148581136538	Exon	DLPFC
e96417	ENSG00000082512.14	ENSG00000082512	TRAF5	0.0385334097397062	-1.38173352492723	0.713077194946893	0.476268407741733	0.733150895135261	Exon	DLPFC
e930832	ENSG00000166484.19	ENSG00000166484	MAPK7	-0.0373912774916907	-1.6181133047665	-0.71306622101511	0.476275189609249	0.73315702308628	Exon	DLPFC
e273645	ENSG00000186001.12	ENSG00000186001	LRCH3	-0.027556344879493	-0.250893571510991	-0.713063785760307	0.476276694598969	0.73315702308628	Exon	DLPFC
e1012461	ENSG00000126934.13	ENSG00000126934	MAP2K2	-0.0548546075338039	-2.75857657624479	-0.713059523217931	0.476279328860396	0.733157763892662	Exon	DLPFC
e1091188	ENSG00000174365.19	ENSG00000174365	SNHG11	0.0320045636701261	-1.08544772845228	0.713054431638696	0.476282475479102	0.733158284530477	Exon	DLPFC
e228209	ENSG00000016864.17	ENSG00000016864	GLT8D1	0.0404113444467016	-1.88881868547725	0.713052008303556	0.476283973115059	0.733158284530477	Exon	DLPFC
e270819	ENSG00000114331.13	ENSG00000114331	ACAP2	0.020215143157536	0.958714715664981	0.713046867898719	0.476287149925307	0.733159860479098	Exon	DLPFC
e270565	ENSG00000133657.14	ENSG00000133657	ATP13A3	0.0359950725085544	-1.32580264451706	0.713040725326337	0.4762909460982	0.73316238980845	Exon	DLPFC
e616160	ENSG00000166333.13	ENSG00000166333	ILK	0.0413999351512465	-1.63160765467177	0.713027721596394	0.476298982591948	0.733171446280199	Exon	DLPFC
e164285	ENSG00000169432.14	ENSG00000169432	SCN9A	-0.0486241544399494	-2.23814276281805	-0.713007047744077	0.47631175948621	0.733185477988741	Exon	DLPFC
e180535	ENSG00000173166.17	ENSG00000173166	RAPH1	-0.0365988345641719	-0.23887455677559	-0.713006004282576	0.476312404373308	0.733185477988741	Exon	DLPFC
e710791	ENSG00000065357.19	ENSG00000065357	DGKA	0.0483981077080004	-2.51103496827296	0.712998721519777	0.476316905328758	0.733187181282909	Exon	DLPFC
e901283	ENSG00000040199.18	ENSG00000040199	PHLPP2	0.0195140625301004	0.647061502028209	0.712995535097482	0.47631887463612	0.733187181282909	Exon	DLPFC
e1096445	ENSG00000197818.11	ENSG00000197818	SLC9A8	-0.0178987679746062	1.94978386417021	-0.712993762398902	0.476319970220516	0.733187181282909	Exon	DLPFC
e155521	ENSG00000150540.13	ENSG00000150540	HNMT	-0.0287978500732436	0.211763608061985	-0.712983197480642	0.47632649970652	0.733193029867882	Exon	DLPFC
e210292	ENSG00000170266.15	ENSG00000170266	GLB1	0.021116737642924	0.418748411468222	0.712977884920078	0.476329783071863	0.733193029867882	Exon	DLPFC
e1141498	ENSG00000196576.14	ENSG00000196576	PLXNB2	0.0401590133734181	-1.85058502984525	0.712977163156583	0.476330229150231	0.733193029867882	Exon	DLPFC
e928643	ENSG00000091536.16	ENSG00000091536	MYO15A	0.0622742582120919	-2.84576209066086	0.71295656312382	0.476342960881634	0.733203226659366	Exon	DLPFC
e1080350	ENSG00000088766.11	ENSG00000088766	CRLS1	-0.0449218089814211	-2.52690485579926	-0.712954423822901	0.476344283074957	0.733203226659366	Exon	DLPFC
e890989	ENSG00000140854.12	ENSG00000140854	KATNB1	0.0305420016174243	-0.42685611108548	0.712954350444857	0.476344328426238	0.733203226659366	Exon	DLPFC
e236931	ENSG00000064225.12	ENSG00000064225	ST3GAL6	-0.036651348879566	-1.01618820673351	-0.71295250945523	0.476345466250169	0.733203226659366	Exon	DLPFC
e262209	ENSG00000177565.16	ENSG00000177565	TBL1XR1	-0.0474862462499838	-2.72957220225827	-0.712947969752938	0.476348272020279	0.733204231186024	Exon	DLPFC
e483479	ENSG00000173273.15	ENSG00000173273	TNKS	-0.0279527752403779	-0.550690881341085	-0.712940521165428	0.476352875651155	0.733204802717975	Exon	DLPFC
e85749	ENSG00000198216.10	ENSG00000198216	CACNA1E	0.0411367237092009	-0.121651950630066	0.71294040145225	0.476352949640589	0.733204802717975	Exon	DLPFC
e569386	ENSG00000151461.19	ENSG00000151461	UPF2	0.0266623046494415	0.720937664298767	0.712928210163224	0.476360484571577	0.733209635640399	Exon	DLPFC
e590133	ENSG00000133665.12	ENSG00000133665	DYDC2	0.0591116372523942	-2.5785962394077	0.712921975757685	0.47636433782486	0.733209635640399	Exon	DLPFC
e735459	ENSG00000089234.15	ENSG00000089234	BRAP	-0.0203459392129188	0.0378965902814114	-0.712917953417388	0.476366823892312	0.733209635640399	Exon	DLPFC
e439478	ENSG00000196262.13	ENSG00000196262	PPIA	-0.0521002499036278	-2.39917332519754	-0.712910569059238	0.47637138792366	0.733209635640399	Exon	DLPFC
e329174	ENSG00000152684.10	ENSG00000152684	PELO	0.0167137023207472	1.60797577512509	0.712906910575333	0.47637364912236	0.733209635640399	Exon	DLPFC
e1071141	ENSG00000125505.16	ENSG00000125505	MBOAT7	0.034318136218813	0.529558955267171	0.712900604009738	0.476377547034449	0.733209635640399	Exon	DLPFC
e320870	ENSG00000188002.10	ENSG00000188002		0.0458321900269635	-2.25775315259526	0.712900484012609	0.476377621201494	0.733209635640399	Exon	DLPFC
e320875	ENSG00000188002.10	ENSG00000188002		0.0458321900269635	-2.25775315259526	0.712900484012609	0.476377621201494	0.733209635640399	Exon	DLPFC
e320890	ENSG00000188002.10	ENSG00000188002		0.0458321900269635	-2.25775315259526	0.712900484012609	0.476377621201494	0.733209635640399	Exon	DLPFC
e320901	ENSG00000188002.10	ENSG00000188002		0.0458321900269635	-2.25775315259526	0.712900484012609	0.476377621201494	0.733209635640399	Exon	DLPFC
e1032563	ENSG00000053501.12	ENSG00000053501	USE1	0.0535104162114842	-1.85084054036248	0.712894131640659	0.476381547443291	0.733212364628847	Exon	DLPFC
e579349	ENSG00000107643.15	ENSG00000107643	MAPK8	0.0165641256634018	1.48998517907712	0.712875225667019	0.476393232856821	0.733227035900157	Exon	DLPFC
e1013907	ENSG00000105426.15	ENSG00000105426	PTPRS	0.0195591372674231	2.08245217033257	0.71286415828534	0.476400073462743	0.73323425032531	Exon	DLPFC
e535454	ENSG00000154529.14	ENSG00000154529	CNTNAP3B	0.0865968456060297	-2.86350604133561	0.712854452249938	0.476406072682565	0.733240169701573	Exon	DLPFC
e1054165	ENSG00000213904.8	ENSG00000213904	LIPE-AS1	0.0491709497830795	-2.47062889019189	0.712844200506394	0.476412409245192	0.733244021270958	Exon	DLPFC
e579703	ENSG00000165633.12	ENSG00000165633	VSTM4	-0.0400877277162742	-2.16649555699255	-0.712843436155153	0.476412881689565	0.733244021270958	Exon	DLPFC
e96988	ENSG00000203705.10	ENSG00000203705	TATDN3	-0.0243331022154666	-0.0455961322932711	-0.712833467370508	0.476419043404234	0.733250190616446	Exon	DLPFC
e49590	ENSG00000067208.14	ENSG00000067208	EVI5	-0.021496142335735	0.672597588541449	-0.712819475259369	0.476427692014553	0.73326018743677	Exon	DLPFC
e430789	ENSG00000105849.5	ENSG00000105849	TWISTNB	0.0271765985798514	-0.956022477808581	0.71280652441981	0.476435697085454	0.733266759364902	Exon	DLPFC
e174774	ENSG00000198130.15	ENSG00000198130	HIBCH	-0.0447474466184027	-0.761634199209354	-0.712799472779476	0.47644005582093	0.733266759364902	Exon	DLPFC
e1151668	ENSG00000102226.9	ENSG00000102226	USP11	0.0242975748716974	2.46436142028295	0.712797513019562	0.47644126718483	0.733266759364902	Exon	DLPFC
e858300	ENSG00000162032.15	ENSG00000162032	SPSB3	-0.0174432965109807	1.25884751023746	-0.712795522041641	0.476442497846892	0.733266759364902	Exon	DLPFC
e378638	ENSG00000235109.7	ENSG00000235109	ZSCAN31	0.0442768509955281	-1.31707292455108	0.712794699106668	0.476443006519469	0.733266759364902	Exon	DLPFC
e748260	ENSG00000132950.18	ENSG00000132950	ZMYM5	0.0459157421016085	-2.41891005494744	0.712790045948851	0.476445882735062	0.733266759364902	Exon	DLPFC
e282130	ENSG00000178177.15	ENSG00000178177	LCORL	-0.0308105579899448	-0.315114680753013	-0.712785398092619	0.476448755683169	0.733266759364902	Exon	DLPFC
e186177	ENSG00000115568.15	ENSG00000115568	ZNF142	0.0444122545013945	-2.09141413489967	0.712781039443669	0.476451449874185	0.733266759364902	Exon	DLPFC
e775864	ENSG00000092108.20	ENSG00000092108	SCFD1	-0.0471512238730144	-2.56310104020533	-0.712778703130402	0.476452894011882	0.733266759364902	Exon	DLPFC
e698624	ENSG00000177119.15	ENSG00000177119	ANO6	-0.0443029820143737	-1.67471755301406	-0.712777730197952	0.476453495408152	0.733266759364902	Exon	DLPFC
e422868	ENSG00000026297.15	ENSG00000026297	RNASET2	-0.0345490869306702	0.40837832335228	-0.712770555114202	0.476457930537393	0.733269363924238	Exon	DLPFC
e146472	ENSG00000115652.14	ENSG00000115652	UXS1	0.0204764752258209	0.364864554386785	0.71276802504157	0.476459494454745	0.733269363924238	Exon	DLPFC
e58398	ENSG00000213281.4	ENSG00000213281	NRAS	-0.0289007588481363	0.508887873173667	-0.712764103938831	0.476461918217071	0.733269780096293	Exon	DLPFC
e201787	ENSG00000168137.15	ENSG00000168137	SETD5	0.0205069910354631	0.057300483939433	0.712751714201391	0.4764695767651	0.733278252507208	Exon	DLPFC
e1115950	ENSG00000160285.14	ENSG00000160285	LSS	-0.0340666365374591	0.229545974462181	-0.712745222821271	0.476473589350648	0.73328111379512	Exon	DLPFC
e1018782	ENSG00000099783.11	ENSG00000099783	HNRNPM	-0.0216604343230032	1.64237430173757	-0.712737184819804	0.476478557991393	0.733285446395913	Exon	DLPFC
e281636	ENSG00000007062.11	ENSG00000007062	PROM1	-0.0473175442887979	-1.97925198384886	-0.712727062643305	0.476484814992556	0.733288386626796	Exon	DLPFC
e52805	ENSG00000240038.6	ENSG00000240038	AMY2B	-0.0330763851345182	-0.875109958274569	-0.712724951618419	0.476486119923648	0.733288386626796	Exon	DLPFC
e970350	ENSG00000108984.13	ENSG00000108984	MAP2K6	0.042791976182467	-2.34907051898338	0.712723643223901	0.476486928709362	0.733288386626796	Exon	DLPFC
e434666	ENSG00000078549.14	ENSG00000078549	ADCYAP1R1	0.0222119464973348	0.879915367489456	0.712715709909266	0.476491832713939	0.733292023373484	Exon	DLPFC
e714251	ENSG00000166888.10	ENSG00000166888	STAT6	0.0288533640992569	0.640976176271488	0.712712853098411	0.47649359866778	0.733292023373484	Exon	DLPFC
e925873	ENSG00000251537.4	ENSG00000251537		-0.0463382525291483	-2.20276389378058	-0.712708242095307	0.47649644899311	0.733293095875394	Exon	DLPFC
e820197	ENSG00000137842.6	ENSG00000137842	TMEM62	0.0538616914871655	-2.9067092582355	0.712696507779847	0.476503702688438	0.733300944800535	Exon	DLPFC
e268999	ENSG00000113916.17	ENSG00000113916	BCL6	-0.0390119286010164	2.24961941411887	-0.712678749787425	0.476514680101031	0.733307958035735	Exon	DLPFC
e937463	ENSG00000108651.9	ENSG00000108651	UTP6	0.0237639631317631	-0.269522735689782	0.712678252880752	0.476514987274554	0.733307958035735	Exon	DLPFC
e1164309	ENSG00000123575.8	ENSG00000123575	FAM199X	0.0230291136249803	0.911916478548664	0.712674636576376	0.476517222773991	0.733307958035735	Exon	DLPFC
e509726	ENSG00000104450.12	ENSG00000104450	SPAG1	-0.0439158019327073	-2.28818538132339	-0.712673703677999	0.476517799466925	0.733307958035735	Exon	DLPFC
e199267	ENSG00000180902.17	ENSG00000180902	D2HGDH	-0.0404702612128905	-2.24943935999966	-0.712671045141153	0.476519442905714	0.733307958035735	Exon	DLPFC
e382312	ENSG00000204463.12	ENSG00000204463	BAG6	-0.0221013216706952	0.510811135375594	-0.712668234016693	0.476521180673615	0.733307958035735	Exon	DLPFC
e577166	ENSG00000185904.11	ENSG00000185904	LINC00839	-0.050628040849252	-0.475088474813348	-0.712630504679824	0.476544504357766	0.733335213682095	Exon	DLPFC
e809539	ENSG00000224078.12	ENSG00000224078	SNHG14	0.022608080182477	1.52731321847949	0.712625997755942	0.476547290509393	0.733335213682095	Exon	DLPFC
e748505	ENSG00000032742.17	ENSG00000032742	IFT88	-0.0325153534897689	-0.844194114290448	-0.712624913089014	0.476547961044914	0.733335213682095	Exon	DLPFC
e784919	ENSG00000050130.17	ENSG00000050130	JKAMP	-0.0216530613508119	0.465926590637548	-0.712623732771498	0.476548690711727	0.733335213682095	Exon	DLPFC
e190237	ENSG00000168958.19	ENSG00000168958	MFF	0.0295150951406345	-0.212135873481478	0.712622165273771	0.476549659732501	0.733335213682095	Exon	DLPFC
e252564	ENSG00000175110.11	ENSG00000175110	MRPS22	0.0306147044813311	-1.00394538288704	0.712618229754356	0.47655209265951	0.733335643618147	Exon	DLPFC
e444877	ENSG00000106638.15	ENSG00000106638	TBL2	0.0496050389047184	-2.86244373925916	0.712603149165191	0.476561415500479	0.733346675951883	Exon	DLPFC
e570871	ENSG00000152457.17	ENSG00000152457	DCLRE1C	0.0435108807286822	-2.46284063999603	0.712592358645413	0.476568086276227	0.733353627128647	Exon	DLPFC
e494831	ENSG00000169490.16	ENSG00000169490	TM2D2	0.0177872983546117	2.40991889560024	0.712587924032547	0.4765708278002	0.733354531849424	Exon	DLPFC
e858311	ENSG00000162032.15	ENSG00000162032	SPSB3	-0.0174448489244031	1.25860482129413	-0.712580251116995	0.476575571297194	0.733358517215029	Exon	DLPFC
e1168624	ENSG00000009694.13	ENSG00000009694	TENM1	0.0285692959446491	-0.66682041801139	0.712571415034428	0.476581033911463	0.733360930324697	Exon	DLPFC
e895747	ENSG00000039523.18	ENSG00000039523	FAM65A	-0.0330849607384485	-0.649617024280546	-0.712570121738406	0.476581833451619	0.733360930324697	Exon	DLPFC
e1102438	ENSG00000101161.7	ENSG00000101161	PRPF6	-0.019909701817882	1.30959720704719	-0.712564503001404	0.476585307070081	0.733360930324697	Exon	DLPFC
e493595	ENSG00000129691.15	ENSG00000129691	ASH2L	0.0189669475932045	0.36255945222737	0.712563780213404	0.476585753913458	0.733360930324697	Exon	DLPFC
e841118	ENSG00000140400.15	ENSG00000140400	MAN2C1	-0.0258141228368858	-0.225523824938001	-0.712539023677079	0.476601059085758	0.733378326625848	Exon	DLPFC
e454770	ENSG00000164715.5	ENSG00000164715	LMTK2	0.028615415025033	5.55464789182854	0.712538526445461	0.476601366490802	0.733378326625848	Exon	DLPFC
e443424	ENSG00000249319.2	ENSG00000249319		0.0195686250709759	0.871936447359158	0.712521993651309	0.476611587673482	0.733388836469655	Exon	DLPFC
e1101983	ENSG00000243509.4	ENSG00000243509	TNFRSF6B	-0.0840249077580946	-2.77508107837328	-0.712520033806168	0.476612799329974	0.733388836469655	Exon	DLPFC
e888765	ENSG00000198417.6	ENSG00000198417	MT1F	0.0532665491480235	1.22483766978658	0.712517028046941	0.476614657616661	0.733388836469655	Exon	DLPFC
e718320	ENSG00000156076.9	ENSG00000156076	WIF1	0.0680369279154577	0.701791039827057	0.712510007998673	0.476618997721077	0.733388970833082	Exon	DLPFC
e263445	ENSG00000205981.6	ENSG00000205981	DNAJC19	-0.0501693206575131	-2.94824739997565	-0.71250991967675	0.476619052325736	0.733388970833082	Exon	DLPFC
e1045233	ENSG00000197050.10	ENSG00000197050	ZNF420	0.0284971678730093	-0.555866313886049	0.712505978430694	0.476621488988096	0.733389406242817	Exon	DLPFC
e224865	ENSG00000007402.11	ENSG00000007402	CACNA2D2	0.0435664372099677	-1.2486881636373	0.712502006580052	0.476623944578572	0.733389870773651	Exon	DLPFC
e1126467	ENSG00000186998.15	ENSG00000186998	EMID1	0.0430872629235363	-1.84645241514505	0.712471108679092	0.476643047395371	0.733413481751355	Exon	DLPFC
e260863	ENSG00000136603.13	ENSG00000136603	SKIL	0.0220186336847237	2.42510823802047	0.712470220233564	0.476643596688497	0.733413481751355	Exon	DLPFC
e642335	ENSG00000133895.14	ENSG00000133895	MEN1	-0.0297590130536902	-1.16435447017805	-0.712459326147123	0.476650332128949	0.73342053156028	Exon	DLPFC
e618542	ENSG00000254765.1	ENSG00000254765		0.0293632876112984	-1.18775321634546	0.712445123833104	0.476659113011794	0.733430728607757	Exon	DLPFC
e88417	ENSG00000162687.16	ENSG00000162687	KCNT2	0.0360495613936622	-0.159701071206113	0.712428268628776	0.476669534215975	0.733443449498121	Exon	DLPFC
e808889	ENSG00000273749.4	ENSG00000273749	CYFIP1	-0.025860888120545	-0.200530772682824	-0.712408595075326	0.476681698102273	0.733455885366435	Exon	DLPFC
e960138	ENSG00000243678.11	ENSG00000243678	NME2	0.0381170919334673	-1.02779432022561	0.712404800421749	0.476684044303794	0.733455885366435	Exon	DLPFC
e600656	ENSG00000150593.16	ENSG00000150593	PDCD4	-0.0278414459950273	-0.0969257504546456	-0.712404745860818	0.476684078038393	0.733455885366435	Exon	DLPFC
e506057	ENSG00000104320.13	ENSG00000104320	NBN	0.0184636781591899	0.329892963554793	0.712397200412061	0.476688743343221	0.733457477082403	Exon	DLPFC
e1039566	ENSG00000178904.18	ENSG00000178904	DPY19L3	-0.0360946484410003	-0.695979626588184	-0.712387236375583	0.476694904084525	0.733457477082403	Exon	DLPFC
e300137	ENSG00000164024.11	ENSG00000164024	METAP1	0.0265853490609256	-0.540665016751115	0.712380689999484	0.476698951717954	0.733457477082403	Exon	DLPFC
e864954	ENSG00000103199.13	ENSG00000103199	ZNF500	-0.0187336935793981	2.01306348405369	-0.712380099932309	0.476699316558237	0.733457477082403	Exon	DLPFC
e758053	ENSG00000165416.14	ENSG00000165416	SUGT1	-0.0519477623904078	-2.02087573012689	-0.712378418343471	0.476700356290438	0.733457477082403	Exon	DLPFC
e448687	ENSG00000127947.15	ENSG00000127947	PTPN12	-0.0199137216525608	1.76068133950261	-0.712375372716105	0.476702239415561	0.733457477082403	Exon	DLPFC
e56712	ENSG00000007341.18	ENSG00000007341	ST7L	-0.0212227970933894	0.22265237421405	-0.712374990389638	0.476702475810027	0.733457477082403	Exon	DLPFC
e540293	ENSG00000165119.19	ENSG00000165119	HNRNPK	0.0184757404879217	1.95363137103497	0.712373582395345	0.476703346380862	0.733457477082403	Exon	DLPFC
e376774	ENSG00000112293.14	ENSG00000112293	GPLD1	0.0524340727436685	-2.65139302396408	0.712364882651692	0.476708725500965	0.733457477082403	Exon	DLPFC
e969732	ENSG00000154258.16	ENSG00000154258	ABCA9	0.0325843024371607	-1.38778447065976	0.712364402354115	0.476709022473716	0.733457477082403	Exon	DLPFC
e407962	ENSG00000009413.15	ENSG00000009413	REV3L	-0.0213610921543367	1.39475920379388	-0.712364224292784	0.476709132570828	0.733457477082403	Exon	DLPFC
e372156	ENSG00000204628.11	ENSG00000204628	RACK1	-0.0217370828251457	2.06755166818127	-0.712360447753282	0.476711467646469	0.733457477082403	Exon	DLPFC
e785495	ENSG00000020426.10	ENSG00000020426	MNAT1	-0.0440951249773618	-1.8680689381617	-0.712357786451208	0.476713113162401	0.733457477082403	Exon	DLPFC
e792373	ENSG00000119723.16	ENSG00000119723	COQ6	0.0245227646980144	-0.761620218375765	0.712349921115633	0.476717976414761	0.733459457775924	Exon	DLPFC
e1139955	ENSG00000100416.12	ENSG00000100416	TRMU	0.0266989085117763	-0.458846755139733	0.712347153450894	0.476719687708957	0.733459457775924	Exon	DLPFC
e708359	ENSG00000139625.12	ENSG00000139625	MAP3K12	0.0275874485699289	0.0602091951753107	0.712345253916788	0.476720862225168	0.733459457775924	Exon	DLPFC
e1031250	ENSG00000072958.8	ENSG00000072958	AP1M1	0.0217569989022669	0.646194754867599	0.712337537418812	0.476725633491458	0.733463484707506	Exon	DLPFC
e587700	ENSG00000148660.20	ENSG00000148660	CAMK2G	0.0226796274097096	2.26568385190716	0.712331517250152	0.476729355901366	0.733465897898029	Exon	DLPFC
e754937	ENSG00000170919.15	ENSG00000170919	TPT1-AS1	-0.0439396052338331	-0.800444630778353	-0.71232643415836	0.47673249890736	0.733467419636237	Exon	DLPFC
e187213	ENSG00000158552.12	ENSG00000158552	ZFAND2B	0.020965770606457	0.808243701487024	0.712322469224885	0.476734950535306	0.733467877659389	Exon	DLPFC
e734436	ENSG00000111229.15	ENSG00000111229	ARPC3	0.0164885641714835	2.21613876286277	0.712318836651721	0.476737196661773	0.733468019510996	Exon	DLPFC
e959755	ENSG00000108848.15	ENSG00000108848	LUC7L3	0.0255937143320799	1.91849960133621	0.712311015080416	0.476742032988337	0.733472146408776	Exon	DLPFC
e308603	ENSG00000109381.19	ENSG00000109381	ELF2	-0.0218573030879468	1.11914694902258	-0.712301268544637	0.476748059619484	0.733476982686885	Exon	DLPFC
e766649	ENSG00000129566.12	ENSG00000129566	TEP1	-0.0386554885310111	-1.16832645633432	-0.712296868337458	0.476750780438454	0.733476982686885	Exon	DLPFC
e772308	ENSG00000100884.9	ENSG00000100884	CPNE6	-0.0313110716232836	0.279095912071042	-0.71229154318183	0.476754073200388	0.733476982686885	Exon	DLPFC
e845767	ENSG00000156232.7	ENSG00000156232	WHAMM	0.025880890025454	-0.565551238946352	0.712291286541293	0.476754231892064	0.733476982686885	Exon	DLPFC
e1004598	ENSG00000215421.9	ENSG00000215421	ZNF407	0.0346915161744442	-1.76164434734725	0.712285614277192	0.47675773929979	0.733476982686885	Exon	DLPFC
e621032	ENSG00000166689.15	ENSG00000166689	PLEKHA7	-0.0566087464893979	-2.68245862587151	-0.71228503064008	0.476758100188819	0.733476982686885	Exon	DLPFC
e1091975	ENSG00000124177.14	ENSG00000124177	CHD6	0.0132037114802977	2.25287705591915	0.712275871016313	0.476763764015098	0.733482382489564	Exon	DLPFC
e250458	ENSG00000154917.10	ENSG00000154917	RAB6B	0.0534275775331841	-2.13915778351111	0.712272166371455	0.476766054781804	0.733482592946822	Exon	DLPFC
e640964	ENSG00000173264.14	ENSG00000173264	GPR137	-0.0564093551831839	-2.88535793289224	-0.712253596119802	0.476777537785916	0.733490720991525	Exon	DLPFC
e33209	ENSG00000126107.14	ENSG00000126107	HECTD3	0.0316298140386862	-1.47652212247306	0.712252904720574	0.47677796531888	0.733490720991525	Exon	DLPFC
e736884	ENSG00000111344.11	ENSG00000111344	RASAL1	-0.0391394999016067	-1.00450437066009	-0.712248027999202	0.476780980889616	0.733490720991525	Exon	DLPFC
e747117	ENSG00000176915.14	ENSG00000176915	ANKLE2	0.0263419959835862	-0.735491857509922	0.712244874713867	0.476782930761565	0.733490720991525	Exon	DLPFC
e815555	ENSG00000128829.11	ENSG00000128829	EIF2AK4	0.0355343603235557	-0.876375290047132	0.712241237563464	0.476785179842751	0.733490720991525	Exon	DLPFC
e411078	ENSG00000093144.18	ENSG00000093144	ECHDC1	-0.0236469449918889	-0.352639329368787	-0.712240569269537	0.476785593091982	0.733490720991525	Exon	DLPFC
e372371	ENSG00000112679.14	ENSG00000112679	DUSP22	-0.0271874967699208	-0.684479121717133	-0.712239238504857	0.476786415990186	0.733490720991525	Exon	DLPFC
e1030288	ENSG00000011243.17	ENSG00000011243	AKAP8L	-0.0257760176135916	-0.169982464512868	-0.71223507582598	0.476788990049847	0.733491367220903	Exon	DLPFC
e43404	ENSG00000198160.14	ENSG00000198160	MIER1	-0.0224597206749091	0.439807445767579	-0.712218953637063	0.476798959537663	0.733496819461027	Exon	DLPFC
e226896	ENSG00000114841.17	ENSG00000114841	DNAH1	-0.0359140020093973	-1.42685937796202	-0.712214724791326	0.476801574550565	0.733496819461027	Exon	DLPFC
e1151670	ENSG00000102226.9	ENSG00000102226	USP11	0.0221575076421815	3.40210185757061	0.712214454719054	0.476801741556801	0.733496819461027	Exon	DLPFC
e843421	ENSG00000041357.15	ENSG00000041357	PSMA4	0.018092194349008	2.44589556835546	0.712211106292001	0.476803812146705	0.733496819461027	Exon	DLPFC
e388522	ENSG00000064999.13	ENSG00000064999	ANKS1A	0.0305226232007858	-0.712736630710452	0.712208730218581	0.476805281458594	0.733496819461027	Exon	DLPFC
e746852	ENSG00000177084.16	ENSG00000177084	POLE	0.0483674918021152	-1.92044609501984	0.712208444373916	0.476805458218857	0.733496819461027	Exon	DLPFC
e155775	ENSG00000244125.1	ENSG00000244125		-0.0550547586444045	-2.81547396009068	-0.712201341341583	0.476809850594603	0.733500262848318	Exon	DLPFC
e435831	ENSG00000122557.9	ENSG00000122557	HERPUD2	0.0180697580900283	2.26465804022503	0.712183469620995	0.476820902214176	0.733511212039537	Exon	DLPFC
e497810	ENSG00000253729.7	ENSG00000253729	PRKDC	-0.0179438049815011	1.0300354899805	-0.712182214544576	0.476821678340999	0.733511212039537	Exon	DLPFC
e204923	ENSG00000144711.13	ENSG00000144711	IQSEC1	-0.0276717929229278	1.4851824794547	-0.712179381537627	0.476823430246982	0.733511212039537	Exon	DLPFC
e80079	ENSG00000185630.18	ENSG00000185630	PBX1	-0.0351062548876078	-1.38184069512522	-0.712159840593753	0.476835514287098	0.733525625094415	Exon	DLPFC
e1109862	ENSG00000157540.19	ENSG00000157540	DYRK1A	0.0167227666632281	1.16873418678247	0.712156387016739	0.476837649982571	0.733525625094415	Exon	DLPFC
e567173	ENSG00000067082.14	ENSG00000067082	KLF6	-0.0260804819440765	1.38197460982659	-0.71215034317315	0.476841387514137	0.733525625094415	Exon	DLPFC
e882	ENSG00000217801.9	ENSG00000217801		0.0590617719012736	-2.47525410684841	0.712149174544429	0.47684211019961	0.733525625094415	Exon	DLPFC
e894305	ENSG00000125149.11	ENSG00000125149	C16orf70	-0.0282440248216101	-0.89488724176966	-0.712146813924189	0.476843570020058	0.733525625094415	Exon	DLPFC
e1097731	ENSG00000101144.12	ENSG00000101144	BMP7	-0.0353870044998656	-0.45166780929949	-0.712140356861479	0.476847563115455	0.733526777808824	Exon	DLPFC
e480892	ENSG00000146918.19	ENSG00000146918	NCAPG2	-0.0403227054295791	-2.03091342390043	-0.712136670782597	0.476849842622177	0.733526777808824	Exon	DLPFC
e273688	ENSG00000186001.12	ENSG00000186001	LRCH3	-0.0317677989979653	-0.781558010080181	-0.712135152307519	0.476850781663548	0.733526777808824	Exon	DLPFC
e615689	ENSG00000110171.18	ENSG00000110171	TRIM3	0.0316231909153589	-1.212250469037	0.712128535722554	0.47685487344295	0.733529758476912	Exon	DLPFC
e405059	ENSG00000271860.6	ENSG00000271860		-0.0436589091619608	-1.58197476393236	-0.71211939460105	0.476860526459276	0.733535140705293	Exon	DLPFC
e686688	ENSG00000166532.15	ENSG00000166532	RIMKLB	0.0278236476029805	0.277011144106668	0.71211277085774	0.476864622711528	0.73353527416961	Exon	DLPFC
e777600	ENSG00000092020.10	ENSG00000092020	PPP2R3C	0.0297299597065194	-0.168451385936789	0.712112287757757	0.476864921470751	0.73353527416961	Exon	DLPFC
e7038	ENSG00000007923.15	ENSG00000007923	DNAJC11	-0.056160173118226	-2.99268247705258	-0.712103515760453	0.476870346276885	0.733540305258443	Exon	DLPFC
e992083	ENSG00000101782.14	ENSG00000101782	RIOK3	-0.0251044836873013	-0.179466906064722	-0.71209891685516	0.476873190359905	0.733541366552217	Exon	DLPFC
e372666	ENSG00000124535.15	ENSG00000124535	WRNIP1	-0.0169388036858893	1.065273168975	-0.712089530838131	0.476878994946662	0.733546981755958	Exon	DLPFC
e902371	ENSG00000260664.2	ENSG00000260664		-0.0448656659064299	-2.09227444475351	-0.712064407039744	0.476894532427715	0.733564478352663	Exon	DLPFC
e1053434	ENSG00000105737.9	ENSG00000105737	GRIK5	0.0595552387635411	-2.94522075008187	0.71206417180572	0.476894677906403	0.733564478352663	Exon	DLPFC
e944618	ENSG00000108349.15	ENSG00000108349	CASC3	0.0238215473800058	-0.356624650560409	0.712052079090477	0.476902156586803	0.733570241827745	Exon	DLPFC
e584360	ENSG00000156502.13	ENSG00000156502	SUPV3L1	-0.022883306903109	-0.49934916682097	-0.712044016745104	0.476907142740565	0.733570241827745	Exon	DLPFC
e83410	ENSG00000234741.7	ENSG00000234741	GAS5	-0.0220928799894415	1.40192010549636	-0.712041400112314	0.476908761002063	0.733570241827745	Exon	DLPFC
e972691	ENSG00000125450.10	ENSG00000125450	NUP85	-0.0273846384194678	-0.919070414296707	-0.712037061567192	0.476911444190153	0.733570241827745	Exon	DLPFC
e310402	ENSG00000151612.15	ENSG00000151612	ZNF827	-0.0295394761809127	-1.14000727827049	-0.712033910517316	0.476913392972944	0.733570241827745	Exon	DLPFC
e275720	ENSG00000163950.12	ENSG00000163950	SLBP	0.0197136002914017	1.07418745763278	0.712030768029029	0.476915336465138	0.733570241827745	Exon	DLPFC
e1113627	ENSG00000160216.18	ENSG00000160216	AGPAT3	0.020517167491092	0.376179462300439	0.712024384189232	0.476919284605534	0.733570241827745	Exon	DLPFC
e179866	ENSG00000163596.16	ENSG00000163596	ICA1L	0.046959630981789	-2.62378429754529	0.712021904525803	0.476920818179464	0.733570241827745	Exon	DLPFC
e253623	ENSG00000114127.10	ENSG00000114127	XRN1	-0.0233841683759962	-0.173847867959062	-0.712021629383841	0.476920988344072	0.733570241827745	Exon	DLPFC
e974450	ENSG00000161526.14	ENSG00000161526	SAP30BP	0.0435640593520143	-2.29041982036424	0.712017536116628	0.476923519874664	0.733570241827745	Exon	DLPFC
e407197	ENSG00000135587.8	ENSG00000135587	SMPD2	-0.0372889905700293	-1.93533465952018	-0.712016483729052	0.476924170737677	0.733570241827745	Exon	DLPFC
e661210	ENSG00000166012.15	ENSG00000166012	TAF1D	0.0267123864183803	0.0220654083966884	0.712016314340946	0.476924275498037	0.733570241827745	Exon	DLPFC
e726109	ENSG00000120798.16	ENSG00000120798	NR2C1	0.0197840323400652	0.624982078158179	0.711975813571196	0.476949324108743	0.733605456145253	Exon	DLPFC
e830010	ENSG00000182718.16	ENSG00000182718	ANXA2	-0.0714813211985697	-1.59839568711316	-0.711967610926797	0.476954397306486	0.733609945694462	Exon	DLPFC
e274078	ENSG00000236438.7	ENSG00000236438	FAM157A	-0.0534346119920124	-2.26298838492615	-0.711960234080953	0.476958959787036	0.733613571946119	Exon	DLPFC
e29368	ENSG00000066136.20	ENSG00000066136	NFYC	-0.0195383180382973	0.0464851851128046	-0.711956773815387	0.476961099923303	0.733613571946119	Exon	DLPFC
e566671	ENSG00000107929.14	ENSG00000107929	LARP4B	0.0242638657458628	-0.881123219759542	0.711951746627569	0.47696420919319	0.733613571946119	Exon	DLPFC
e176432	ENSG00000065413.17	ENSG00000065413	ANKRD44	-0.0316989978782451	-0.85462473514975	-0.711949866044057	0.476965372319832	0.733613571946119	Exon	DLPFC
e126311	ENSG00000115239.21	ENSG00000115239	ASB3	-0.0283168290075577	-0.799153890779084	-0.711945964880675	0.476967785164773	0.733613969525421	Exon	DLPFC
e927708	ENSG00000141030.12	ENSG00000141030	COPS3	0.0200235316895069	0.856249720340902	0.711938705125154	0.476972275295629	0.733617562115826	Exon	DLPFC
e8255	ENSG00000054523.17	ENSG00000054523	KIF1B	0.0484634664564541	-1.89258181045701	0.711931804962325	0.47697654304133	0.733620812631006	Exon	DLPFC
e443543	ENSG00000237310.1	ENSG00000237310		-0.0377748280355248	-1.95325358309067	-0.711921357797352	0.476983004645239	0.733627437397582	Exon	DLPFC
e250558	ENSG00000163785.12	ENSG00000163785	RYK	-0.0231137821678876	0.236487669894006	-0.711912165705964	0.476988690022047	0.733632868227549	Exon	DLPFC
e122861	ENSG00000183023.18	ENSG00000183023	SLC8A1	0.034038795156383	1.91161193309578	0.711904228564853	0.47699359923276	0.733634560077706	Exon	DLPFC
e1137632	ENSG00000229891.1	ENSG00000229891	LINC01315	-0.0515219098080249	-2.66619527244181	-0.711903420793946	0.476994098849675	0.733634560077706	Exon	DLPFC
e408178	ENSG00000009413.15	ENSG00000009413	REV3L	-0.0213448772888342	1.395085677242	-0.711894249055391	0.476999771710603	0.733639971552116	Exon	DLPFC
e350611	ENSG00000113583.7	ENSG00000113583	C5orf15	-0.0207505074684229	1.69606390769764	-0.711872151757106	0.477013439380748	0.733657679178738	Exon	DLPFC
e797558	ENSG00000042088.13	ENSG00000042088	TDP1	0.0448291523101541	-2.17847499141954	0.711839921202437	0.477033375081231	0.733683900619346	Exon	DLPFC
e671622	ENSG00000256269.6	ENSG00000256269	HMBS	-0.0468684476505091	-2.81696310640108	-0.711833882441704	0.477037110312243	0.733683900619346	Exon	DLPFC
e715136	ENSG00000179912.20	ENSG00000179912	R3HDM2	0.0271776516505435	1.79562952108034	0.711830460703461	0.477039226810388	0.733683900619346	Exon	DLPFC
e603196	ENSG00000183605.16	ENSG00000183605	SFXN4	0.0238181646057291	-0.0189449384481256	0.711830240293503	0.477039363143983	0.733683900619346	Exon	DLPFC
e961244	ENSG00000121057.12	ENSG00000121057	AKAP1	0.0267007070941385	-0.853393827295964	0.711827172075101	0.477041260978984	0.733683900619346	Exon	DLPFC
e518748	ENSG00000169398.19	ENSG00000169398	PTK2	-0.0253235441788944	2.87058502446912	-0.711801189971886	0.47705733227801	0.733705304304219	Exon	DLPFC
e198201	ENSG00000115677.16	ENSG00000115677	HDLBP	-0.0145935779400224	1.93076882888103	-0.711783720520063	0.477068138221224	0.733716425058454	Exon	DLPFC
e256303	ENSG00000169313.9	ENSG00000169313	P2RY12	-0.0831909597942973	-0.0983350436970231	-0.711782045486148	0.47706917434102	0.733716425058454	Exon	DLPFC
e461084	ENSG00000222011.8	ENSG00000222011	FAM185A	0.0258849675421043	-0.513268484965978	0.711779050417325	0.477071026993218	0.733716425058454	Exon	DLPFC
e136041	ENSG00000115275.11	ENSG00000115275	MOGS	0.0154770817302546	2.34084854424725	0.71177117664882	0.477075897469287	0.733717521397261	Exon	DLPFC
e968325	ENSG00000198265.11	ENSG00000198265	HELZ	-0.0155188599186708	1.20152988440699	-0.711770703084456	0.477076190402812	0.733717521397261	Exon	DLPFC
e782841	ENSG00000168175.14	ENSG00000168175	MAPK1IP1L	0.0394626444693816	-1.44333828013646	0.711767448137646	0.477078203823547	0.733717521397261	Exon	DLPFC
e402255	ENSG00000013375.15	ENSG00000013375	PGM3	-0.0259412861782076	-0.351127601795201	-0.711758795518131	0.477083556119142	0.733722439146894	Exon	DLPFC
e509203	ENSG00000132549.18	ENSG00000132549	VPS13B	-0.015051013341228	1.03885676331666	-0.711752049949203	0.477087728783492	0.733724071565861	Exon	DLPFC
e372030	ENSG00000146063.18	ENSG00000146063	TRIM41	-0.0343955086295496	-0.633141920242659	-0.711747312145672	0.477090659499196	0.733724071565861	Exon	DLPFC
e1045839	ENSG00000120784.15	ENSG00000120784	ZFP30	-0.0337206678390096	-1.80888258357121	-0.711746629790597	0.477091081591962	0.733724071565861	Exon	DLPFC
e899113	ENSG00000181019.12	ENSG00000181019	NQO1	0.05891088427749	0.60779894017754	0.711742412837297	0.477093690129153	0.733724769557316	Exon	DLPFC
e112141	ENSG00000196208.13	ENSG00000196208	GREB1	-0.0323676848636364	-1.47098174182392	-0.711711279484399	0.477112948946172	0.733746168805038	Exon	DLPFC
e393851	ENSG00000124571.17	ENSG00000124571	XPO5	-0.0376496293877351	-0.712208706077514	-0.711709360123125	0.477114136260082	0.733746168805038	Exon	DLPFC
e675702	ENSG00000182934.11	ENSG00000182934	SRPRA	-0.0204350529804966	0.773689782828602	-0.71170724128432	0.47711544697237	0.733746168805038	Exon	DLPFC
e154837	ENSG00000121988.17	ENSG00000121988	ZRANB3	0.0292227271186252	-1.17296247246004	0.71170301269353	0.477118062781762	0.733746168805038	Exon	DLPFC
e628891	ENSG00000135365.15	ENSG00000135365	PHF21A	0.0336895861241424	-1.48866927177913	0.711702502495688	0.477118378391057	0.733746168805038	Exon	DLPFC
e591052	ENSG00000148672.8	ENSG00000148672	GLUD1	-0.0195449932357955	2.8308988606957	-0.711695304702243	0.477122830971156	0.73374970256374	Exon	DLPFC
e126354	ENSG00000068912.13	ENSG00000068912	ERLEC1	0.0313414753806587	0.435116337052482	0.711680050010409	0.477132267652166	0.73375559140058	Exon	DLPFC
e1032585	ENSG00000099330.8	ENSG00000099330	OCEL1	0.0307732903103579	0.383444344980066	0.711675092662001	0.477135334331784	0.73375559140058	Exon	DLPFC
e434112	ENSG00000281593.1	ENSG00000281593		-0.0303180764409338	-1.23906229084392	-0.711666885064575	0.477140411681152	0.73375559140058	Exon	DLPFC
e938327	ENSG00000176658.16	ENSG00000176658	MYO1D	-0.0615187162868598	-2.29744245299046	-0.711665075112331	0.477141531350187	0.73375559140058	Exon	DLPFC
e262201	ENSG00000177565.16	ENSG00000177565	TBL1XR1	-0.0272094300479456	-1.38307867408995	-0.711664910831124	0.477141632977569	0.73375559140058	Exon	DLPFC
e1096461	ENSG00000197818.11	ENSG00000197818	SLC9A8	-0.0178663664895869	1.94980531843354	-0.711664741687078	0.477141737613207	0.73375559140058	Exon	DLPFC
e331655	ENSG00000068796.16	ENSG00000068796	KIF2A	-0.0231103499516057	1.09479006706572	-0.711664732006293	0.47714174360192	0.73375559140058	Exon	DLPFC
e1045225	ENSG00000197050.10	ENSG00000197050	ZNF420	-0.0219262638556966	0.0199609158474811	-0.711655918181387	0.477147196014616	0.733760662539394	Exon	DLPFC
e770294	ENSG00000100462.15	ENSG00000100462	PRMT5	0.0305729433058676	-1.43690044497178	0.711643753820105	0.477154721194023	0.733768921134751	Exon	DLPFC
e374532	ENSG00000111846.15	ENSG00000111846	GCNT2	0.0405808048020071	-2.00240943609005	0.711630098282961	0.47716316892999	0.733776356121447	Exon	DLPFC
e642038	ENSG00000168067.11	ENSG00000168067	MAP4K2	0.0305010516082389	-0.767983451177073	0.711628972017817	0.477163865675975	0.733776356121447	Exon	DLPFC
e996899	ENSG00000152223.12	ENSG00000152223	EPG5	-0.0261661033625787	-0.85210391335285	-0.711623576000064	0.477167203844133	0.733778175831951	Exon	DLPFC
e1153184	ENSG00000094631.18	ENSG00000094631	HDAC6	-0.0476325065849468	-2.36112559432424	-0.711607175132475	0.477177350081907	0.73378751022888	Exon	DLPFC
e611668	ENSG00000174672.15	ENSG00000174672	BRSK2	0.0308831478625165	-0.155744047801482	0.711604737987551	0.477178857808112	0.73378751022888	Exon	DLPFC
e82053	ENSG00000000457.13	ENSG00000000457	SCYL3	-0.0384232174424861	-2.0188262719661	-0.711603314429226	0.477179738485796	0.73378751022888	Exon	DLPFC
e554145	ENSG00000136807.12	ENSG00000136807	CDK9	0.0232106687771981	-0.250976484252303	0.711598302788101	0.477182838921187	0.733788964282058	Exon	DLPFC
e822239	ENSG00000179523.4	ENSG00000179523	EIF3J-AS1	-0.0239789172866149	-0.803274938274738	-0.711594229110574	0.477185359096624	0.733789526030107	Exon	DLPFC
e63136	ENSG00000227733.9	ENSG00000227733		0.135699178190969	-3.77699762238798	0.711589849358357	0.477188068632942	0.733790378960564	Exon	DLPFC
e698212	ENSG00000198001.13	ENSG00000198001	IRAK4	-0.0557222608616879	-2.78816422122025	-0.711578915885042	0.477194832669623	0.733795108815631	Exon	DLPFC
e1150690	ENSG00000069535.13	ENSG00000069535	MAOB	0.0226162030265035	1.01035083259416	0.711577911144471	0.477195454259011	0.733795108815631	Exon	DLPFC
e994125	ENSG00000134758.13	ENSG00000134758	RNF138	-0.0246956224438593	0.37992622834058	-0.711568307218841	0.477201395813466	0.733795941462204	Exon	DLPFC
e765518	ENSG00000150403.17	ENSG00000150403	TMCO3	0.0210565735731808	0.0575511426142929	0.711566933811445	0.477202245487554	0.733795941462204	Exon	DLPFC
e892991	ENSG00000179776.17	ENSG00000179776	CDH5	-0.061840229483456	-2.35928969719176	-0.711566586416419	0.477202460407565	0.733795941462204	Exon	DLPFC
e743473	ENSG00000139697.12	ENSG00000139697	SBNO1	0.0217594310100386	0.254117439898692	0.711553910139057	0.477210302771756	0.733804409665053	Exon	DLPFC
e250883	ENSG00000154928.16	ENSG00000154928	EPHB1	-0.0328113799379976	-0.392390689039633	-0.711546289554188	0.477215017392015	0.733804409665053	Exon	DLPFC
e1094697	ENSG00000080189.14	ENSG00000080189	SLC35C2	-0.0397653621970645	-2.10193271770065	-0.711545608154055	0.477215438954458	0.733804409665053	Exon	DLPFC
e557245	ENSG00000148341.17	ENSG00000148341	SH3GLB2	-0.0251767763753565	2.1927037637787	-0.711542854517212	0.477217142551565	0.733804409665053	Exon	DLPFC
e606634	ENSG00000132334.16	ENSG00000132334	PTPRE	-0.0177222217256637	3.2287345321611	-0.711540269187374	0.477218742024938	0.733804409665053	Exon	DLPFC
e961518	ENSG00000266086.1	ENSG00000266086		0.0209696106517405	3.07408845024434	0.711531845002665	0.477223953859722	0.733809105107135	Exon	DLPFC
e433860	ENSG00000225264.3	ENSG00000225264	ZNRF2P2	0.0553908574968875	-2.9413477643761	0.711528367211678	0.477226105492138	0.733809105107135	Exon	DLPFC
e751616	ENSG00000083642.18	ENSG00000083642	PDS5B	0.0223032401952374	1.68601089190531	0.711520244269255	0.477231130997848	0.73381351904494	Exon	DLPFC
e709288	ENSG00000111481.9	ENSG00000111481	COPZ1	-0.020679881024488	0.413438665380841	-0.711507958957041	0.477238731735654	0.733821892725618	Exon	DLPFC
e986694	ENSG00000101605.12	ENSG00000101605	MYOM1	-0.0548100935380332	-2.79761825680475	-0.711501862872149	0.477242503316344	0.733824378487867	Exon	DLPFC
e821254	ENSG00000237289.9	ENSG00000237289	CKMT1B	0.0920215207193933	-2.17224842446798	0.711494285026738	0.477247191668812	0.733825352708266	Exon	DLPFC
e1060115	ENSG00000118162.13	ENSG00000118162	KPTN	0.0371952638545137	-1.49534979086991	0.711493872571483	0.477247446852313	0.733825352708266	Exon	DLPFC
e63206	ENSG00000274020.1	ENSG00000274020	LINC01138	0.0740012772165541	-1.51633165404624	0.711478240144083	0.477257118593178	0.733836910586192	Exon	DLPFC
e1140860	ENSG00000073169.13	ENSG00000073169		0.0227378317134663	-0.552667402779775	0.711470856090388	0.477261687124834	0.733840621632633	Exon	DLPFC
e335928	ENSG00000214944.9	ENSG00000214944	ARHGEF28	0.0418338591076629	-1.70297425720358	0.711466190582407	0.477264573698154	0.733841746467348	Exon	DLPFC
e714537	ENSG00000123384.13	ENSG00000123384	LRP1	-0.0332365145983347	0.461497965413103	-0.71145569883307	0.477271065031439	0.733848261488996	Exon	DLPFC
e544476	ENSG00000255036.6	ENSG00000255036		0.045113109863297	-2.03657894238174	0.711452375972815	0.477273120923057	0.733848261488996	Exon	DLPFC
e54279	ENSG00000143126.7	ENSG00000143126	CELSR2	-0.0387170190625508	-0.941033331607281	-0.711439566489092	0.477281046342586	0.733857133896191	Exon	DLPFC
e247702	ENSG00000129071.9	ENSG00000129071	MBD4	0.0304874628490287	-0.999533324062214	0.711420945799904	0.477292567371005	0.733871534729664	Exon	DLPFC
e655290	ENSG00000166435.15	ENSG00000166435	XRRA1	-0.0525507723001972	-1.54860824409545	-0.711415561190041	0.477295898975603	0.733872763953416	Exon	DLPFC
e354033	ENSG00000120727.12	ENSG00000120727	PAIP2	0.0252522917048707	1.08422126065497	0.711412687422012	0.477297677059287	0.733872763953416	Exon	DLPFC
e1021780	ENSG00000130734.9	ENSG00000130734	ATG4D	0.0429797109922031	-2.06812425089257	0.711402323010394	0.477304089851799	0.733876828420237	Exon	DLPFC
e317547	ENSG00000270426.1	ENSG00000270426		-0.0414370290620258	-0.736784290728164	-0.711399396863262	0.477305900361063	0.733876828420237	Exon	DLPFC
e453546	ENSG00000164692.17	ENSG00000164692	COL1A2	-0.0769128691099748	-2.56680879542321	-0.711397624214898	0.477306997162253	0.733876828420237	Exon	DLPFC
e103002	ENSG00000135763.9	ENSG00000135763	URB2	0.0387295073602745	-2.28273255049649	0.711393996055944	0.477309242038786	0.733876828420237	Exon	DLPFC
e1120146	ENSG00000128185.9	ENSG00000128185	DGCR6L	0.0332788685506357	-1.24190002662365	0.711390999454988	0.477311096151333	0.733876828420237	Exon	DLPFC
e186136	ENSG00000115568.15	ENSG00000115568	ZNF142	-0.0258898778814531	-0.877575705700743	-0.711386857648838	0.477313658853003	0.733877455072638	Exon	DLPFC
e891378	ENSG00000070729.13	ENSG00000070729	CNGB1	0.0759044218814207	-2.92820936550337	0.71137004226772	0.477324063281745	0.73388758212963	Exon	DLPFC
e218674	ENSG00000172113.8	ENSG00000172113	NME6	-0.0362668572072415	-1.81922703945564	-0.711369246268696	0.47732455580505	0.73388758212963	Exon	DLPFC
e868776	ENSG00000103512.14	ENSG00000103512	NOMO1	-0.0483876287539312	-1.74912930366995	-0.711356766748658	0.477332277527473	0.733896140695229	Exon	DLPFC
e176615	ENSG00000115524.15	ENSG00000115524	SF3B1	-0.0165121019700649	2.18685531280867	-0.711332668362798	0.477347188635445	0.733915752780241	Exon	DLPFC
e446909	ENSG00000274523.4	ENSG00000274523	RCC1L	-0.0274275443858051	-1.04893578023209	-0.711329024773289	0.477349443163765	0.733915905431948	Exon	DLPFC
e1076874	ENSG00000232098.3	ENSG00000232098		-0.0353363960499469	-1.69315235954921	-0.711317198450431	0.477356760927375	0.733922827751661	Exon	DLPFC
e370928	ENSG00000161011.19	ENSG00000161011	SQSTM1	-0.0229092824357606	4.39098687005596	-0.7113147821544	0.477358256064373	0.733922827751661	Exon	DLPFC
e1113825	ENSG00000160218.12	ENSG00000160218	TRAPPC10	-0.118393114352761	-1.74540505281975	-0.711298604559953	0.477368266377624	0.73393200395052	Exon	DLPFC
e609380	ENSG00000070047.11	ENSG00000070047	PHRF1	-0.0354727404723069	-1.2096440875507	-0.711297624966612	0.477368872530544	0.73393200395052	Exon	DLPFC
e765968	ENSG00000130177.14	ENSG00000130177	CDC16	-0.0175217688897113	0.925630589093858	-0.711294161617757	0.477371015585481	0.73393200395052	Exon	DLPFC
e701950	ENSG00000167550.10	ENSG00000167550	RHEBL1	0.0642517160736169	-2.97134215882009	0.711291204163622	0.477372845606493	0.73393200395052	Exon	DLPFC
e748595	ENSG00000132953.16	ENSG00000132953	XPO4	-0.0221576945692359	-0.516142855093027	-0.711277704648555	0.477381198919813	0.73394153299638	Exon	DLPFC
e448758	ENSG00000006576.16	ENSG00000006576	PHTF2	-0.0277817045595102	-1.15509471805527	-0.711265657571007	0.477388653552695	0.733949680301616	Exon	DLPFC
e331487	ENSG00000049167.13	ENSG00000049167	ERCC8	0.0308842667547258	-1.24817375473022	0.711253924592496	0.477395913885153	0.73395107947832	Exon	DLPFC
e857339	ENSG00000007520.3	ENSG00000007520	TSR3	-0.0218514370142563	0.473856947805438	-0.711253747333026	0.477396023573255	0.73395107947832	Exon	DLPFC
e373110	ENSG00000137266.14	ENSG00000137266	SLC22A23	-0.0302494673120515	-1.13217857374607	-0.711253737487305	0.477396029665784	0.73395107947832	Exon	DLPFC
e582299	ENSG00000151150.21	ENSG00000151150	ANK3	-0.018687967407027	1.68504123320979	-0.711232506984732	0.477409167194059	0.733967963466102	Exon	DLPFC
e101821	ENSG00000162910.18	ENSG00000162910	MRPL55	-0.0298818473105397	-0.537089440075795	-0.711228797951807	0.477411462380314	0.733968178380282	Exon	DLPFC
e9842	ENSG00000083444.16	ENSG00000083444	PLOD1	-0.0406875624353773	-0.320720733847096	-0.71122279810174	0.477415175159708	0.733970572677891	Exon	DLPFC
e1064187	ENSG00000142546.13	ENSG00000142546	NOSIP	0.0274311232415795	-0.882092865788688	0.711213221584131	0.477421101256874	0.733976369658408	Exon	DLPFC
e190827	ENSG00000153832.11	ENSG00000153832	FBXO36	0.0320436936963303	-1.30020080880997	0.711205350168835	0.477425972240628	0.733980544486486	Exon	DLPFC
e736036	ENSG00000111300.9	ENSG00000111300	NAA25	0.0349684478632866	-1.39671062513945	0.711198801295569	0.477430024830651	0.733982942348307	Exon	DLPFC
e571211	ENSG00000148484.17	ENSG00000148484	RSU1	-0.0260432250372485	-0.965333236603796	-0.711195863461462	0.477431842834593	0.733982942348307	Exon	DLPFC
e1170270	ENSG00000101928.12	ENSG00000101928	MOSPD1	-0.0478045134556445	-2.65999864113893	-0.711185444399203	0.47743829043703	0.733987000006821	Exon	DLPFC
e1050896	ENSG00000160410.14	ENSG00000160410	SHKBP1	-0.0537935489713895	-2.57168360969756	-0.711179200444854	0.477442154390729	0.733987000006821	Exon	DLPFC
e359989	ENSG00000070814.17	ENSG00000070814	TCOF1	0.0183134887996765	0.673293056721913	0.711177884019346	0.477442969038085	0.733987000006821	Exon	DLPFC
e997756	ENSG00000167216.16	ENSG00000167216	KATNAL2	0.0438396067631729	-0.49510158352832	0.711174646540982	0.477444972499316	0.733987000006821	Exon	DLPFC
e622013	ENSG00000129158.10	ENSG00000129158	SERGEF	0.0327653004740934	-1.34202791263495	0.711172937255565	0.477446030264871	0.733987000006821	Exon	DLPFC
e431516	ENSG00000136237.18	ENSG00000136237	RAPGEF5	0.0459504124698413	-1.65009512797144	0.711170699751469	0.47744741491255	0.733987000006821	Exon	DLPFC
e982129	ENSG00000262814.7	ENSG00000262814	MRPL12	0.0367086788998181	-0.371931562380396	0.711165692455682	0.477450513614533	0.733988450074501	Exon	DLPFC
e231624	ENSG00000255154.7	ENSG00000255154		0.0226608500038839	0.413850707924193	0.711159042831945	0.477454628667582	0.733991462566564	Exon	DLPFC
e378554	ENSG00000187626.8	ENSG00000187626	ZKSCAN4	-0.0388595917518812	-2.12178028795563	-0.7111532430492	0.477458217820954	0.733993666568996	Exon	DLPFC
e350552	ENSG00000053108.16	ENSG00000053108	FSTL4	0.0492550378819081	2.63151461917122	0.711149305491346	0.477460654558445	0.733994098957474	Exon	DLPFC
e286776	ENSG00000163281.11	ENSG00000163281	GNPDA2	0.0191714208646721	1.3226220097604	0.711141681620741	0.477465372571105	0.733998038301076	Exon	DLPFC
e274807	ENSG00000178950.16	ENSG00000178950	GAK	0.0194134247654561	0.182209841910998	0.711134379506887	0.477469891489445	0.734001671546748	Exon	DLPFC
e492962	ENSG00000172728.15	ENSG00000172728	FUT10	-0.0376892762798791	-1.75248763862578	-0.711117345255864	0.477480433239126	0.734014563455071	Exon	DLPFC
e119309	ENSG00000158089.14	ENSG00000158089	GALNT14	0.0441205666021902	-2.0232432977542	0.711106957930554	0.477486861561231	0.734015605629398	Exon	DLPFC
e886950	ENSG00000177200.15	ENSG00000177200	CHD9	-0.0173207328067406	0.927661172220879	-0.711103719844234	0.4774888654999	0.734015605629398	Exon	DLPFC
e778139	ENSG00000100916.13	ENSG00000100916	BRMS1L	0.0261432626660151	0.0406695037124668	0.711102961014984	0.477489335113521	0.734015605629398	Exon	DLPFC
e117626	ENSG00000138002.14	ENSG00000138002	IFT172	0.0326744882508019	-0.795072059882918	0.71110231757329	0.477489733317905	0.734015605629398	Exon	DLPFC
e283416	ENSG00000091490.10	ENSG00000091490	SEL1L3	0.0330354013522192	-0.95622743243624	0.711084482942433	0.477500770642646	0.734029258997457	Exon	DLPFC
e494821	ENSG00000169490.16	ENSG00000169490	TM2D2	0.0205899970423736	0.477309266924318	0.711078695347119	0.47750435244407	0.734030071490232	Exon	DLPFC
e23158	ENSG00000121775.17	ENSG00000121775	TMEM39B	0.0330548477626646	-1.61387886599301	0.711076662802434	0.47750561033985	0.734030071490232	Exon	DLPFC
e242707	ENSG00000065518.7	ENSG00000065518	NDUFB4	0.0176170552283234	3.2220787200983	0.711067923724404	0.477511018777661	0.734030525504634	Exon	DLPFC
e201917	ENSG00000168137.15	ENSG00000168137	SETD5	0.0240225283614822	0.0090300541297124	0.711067404271432	0.47751134025761	0.734030525504634	Exon	DLPFC
e915838	ENSG00000129219.13	ENSG00000129219	PLD2	-0.0471157239292339	-2.04496427327638	-0.71106573648086	0.477512372423511	0.734030525504634	Exon	DLPFC
e715954	ENSG00000166908.17	ENSG00000166908	PIP4K2C	0.0243058936016563	1.62258277953521	0.711059275704792	0.477516370894399	0.734033358380256	Exon	DLPFC
e710244	ENSG00000135424.15	ENSG00000135424	ITGA7	-0.0379940131573086	-1.1328380507412	-0.711035484470218	0.477531095067227	0.734052678596926	Exon	DLPFC
e948951	ENSG00000068079.7	ENSG00000068079	IFI35	-0.0572753276813842	-2.34704247763079	-0.711029044886769	0.477535080508161	0.734055491317636	Exon	DLPFC
e407351	ENSG00000155085.15	ENSG00000155085	AK9	-0.0437118174320594	-1.87235429877525	-0.711017198009814	0.477542412556283	0.734063448314167	Exon	DLPFC
e36258	ENSG00000185104.19	ENSG00000185104	FAF1	-0.016834243646349	1.1785293081046	-0.711007596482637	0.477548354999774	0.734066239423007	Exon	DLPFC
e979065	ENSG00000055483.19	ENSG00000055483	USP36	-0.0317545457138779	-1.25313053268267	-0.711003528957548	0.477550872428009	0.734066239423007	Exon	DLPFC
e906334	ENSG00000103194.15	ENSG00000103194	USP10	0.0170451790102332	0.492949162929513	0.711003287649395	0.477551021776046	0.734066239423007	Exon	DLPFC
e498385	ENSG00000168300.13	ENSG00000168300	PCMTD1	0.0366835301305902	-1.51967170076291	0.710999438576811	0.477553404009164	0.734066239423007	Exon	DLPFC
e49706	ENSG00000207523.1	ENSG00000207523	SNORA66	0.0455768466192242	-2.43566203687145	0.710996840381239	0.47755501206451	0.734066239423007	Exon	DLPFC
e899834	ENSG00000090861.15	ENSG00000090861	AARS	0.0277876654157492	0.403602245250288	0.710993366006392	0.477557162402684	0.734066239423007	Exon	DLPFC
e1009130	ENSG00000071655.17	ENSG00000071655	MBD3	0.02618746863292	0.267903929772786	0.710985267367821	0.477562174781658	0.734070630508492	Exon	DLPFC
e270960	ENSG00000184203.7	ENSG00000184203	PPP1R2	0.023005031870004	1.98401774318936	0.710980528694309	0.477565107637077	0.734071825090384	Exon	DLPFC
e599112	ENSG00000148843.13	ENSG00000148843	PDCD11	0.0268960579535513	-0.947503389860552	0.710973210626939	0.477569636947992	0.734075473583879	Exon	DLPFC
e1165708	ENSG00000101938.14	ENSG00000101938	CHRDL1	0.038214073779702	0.507826064651547	0.710963876733976	0.477575413931414	0.734079180643029	Exon	DLPFC
e17902	ENSG00000162430.16	ENSG00000162430	SEPN1	-0.0299035466685721	-0.469482346325033	-0.710962348006843	0.477576360103123	0.734079180643029	Exon	DLPFC
e911373	ENSG00000159842.14	ENSG00000159842	ABR	0.023211837792846	5.94966559741819	0.710955551450768	0.477580566693034	0.734079565589089	Exon	DLPFC
e155536	ENSG00000150540.13	ENSG00000150540	HNMT	-0.0287153792453193	0.211789534920553	-0.710948011475479	0.477585233430938	0.734079565589089	Exon	DLPFC
e155538	ENSG00000150540.13	ENSG00000150540	HNMT	-0.0287153792453193	0.211789534920553	-0.710948011475479	0.477585233430938	0.734079565589089	Exon	DLPFC
e155543	ENSG00000150540.13	ENSG00000150540	HNMT	-0.0287153792453193	0.211789534920553	-0.710948011475479	0.477585233430938	0.734079565589089	Exon	DLPFC
e265244	ENSG00000161204.11	ENSG00000161204	ABCF3	-0.0278087339357673	-0.872714140938669	-0.710932580493517	0.477594784249673	0.734087955455671	Exon	DLPFC
e241795	ENSG00000240393.1	ENSG00000240393		-0.0248434286351046	1.56672668389163	-0.710932226593175	0.477595003293219	0.734087955455671	Exon	DLPFC
e428093	ENSG00000205903.6	ENSG00000205903	ZNF316	-0.0292960723987068	-0.844214416523023	-0.710906360246781	0.477611013193319	0.734109249901456	Exon	DLPFC
e903186	ENSG00000184517.11	ENSG00000184517	ZFP1	0.0168195924687866	2.73309219078487	0.710894468688764	0.477618373537595	0.734115446933853	Exon	DLPFC
e819752	ENSG00000260490.2	ENSG00000260490	MYL12BP1	0.0341836796445337	-1.10585392224235	0.710892880380296	0.477619356634446	0.734115446933853	Exon	DLPFC
e526062	ENSG00000107020.9	ENSG00000107020	PLGRKT	-0.0357311727784544	-1.59003567173527	-0.710885034747086	0.477624212771244	0.734117322914254	Exon	DLPFC
e621202	ENSG00000011405.13	ENSG00000011405	PIK3C2A	-0.0268990962144132	4.021275321808	-0.710883942511706	0.477624888823916	0.734117322914254	Exon	DLPFC
e686992	ENSG00000003056.7	ENSG00000003056	M6PR	0.0223847144131461	0.367750829471893	0.710873847089783	0.47763113753575	0.734123613707449	Exon	DLPFC
e2692	ENSG00000197530.12	ENSG00000197530	MIB2	0.062639511951678	-3.05484157909232	0.710850766637709	0.477645423694185	0.734139098130846	Exon	DLPFC
e1028965	ENSG00000123143.12	ENSG00000123143	PKN1	-0.0343512479227373	-0.974610231693395	-0.71084521528414	0.47764885986279	0.734139098130846	Exon	DLPFC
e486473	ENSG00000104763.18	ENSG00000104763	ASAH1	-0.0235463348420449	0.224276215617761	-0.710844446780185	0.4776493355513	0.734139098130846	Exon	DLPFC
e680957	ENSG00000256721.1	ENSG00000256721	CACNA1C-IT3	0.0538066656107256	-1.95164795483812	0.710836999630851	0.477653945200606	0.734139098130846	Exon	DLPFC
e751726	ENSG00000133121.20	ENSG00000133121	STARD13	-0.0525356975202088	-2.00565422220805	-0.710832600054393	0.477656668469493	0.734139098130846	Exon	DLPFC
e983715	ENSG00000169718.17	ENSG00000169718	DUS1L	0.0191264101968136	0.734350183651395	0.710821982479062	0.477663240617375	0.734139098130846	Exon	DLPFC
e995434	ENSG00000141424.12	ENSG00000141424	SLC39A6	0.0311266943681214	-0.829036525691588	0.710819166524972	0.477664983666482	0.734139098130846	Exon	DLPFC
e352077	ENSG00000146021.14	ENSG00000146021	KLHL3	0.0162723961052188	3.81653661965045	0.710816690666424	0.477666516202531	0.734139098130846	Exon	DLPFC
e575530	ENSG00000273038.2	ENSG00000273038		-0.0493864711083116	-1.94986611191881	-0.710814923305301	0.477667610186162	0.734139098130846	Exon	DLPFC
e23186	ENSG00000121775.17	ENSG00000121775	TMEM39B	-0.0293475932686289	-0.871570951582316	-0.71081397406487	0.477668197759627	0.734139098130846	Exon	DLPFC
e1117110	ENSG00000177663.13	ENSG00000177663	IL17RA	-0.0477436656941877	-2.04690299872279	-0.710811382993768	0.477669801617292	0.734139098130846	Exon	DLPFC
e364831	ENSG00000040275.16	ENSG00000040275	SPDL1	-0.0345364407533447	-1.17564291499138	-0.710804387678871	0.477674131690554	0.734139098130846	Exon	DLPFC
e1122963	ENSG00000272578.5	ENSG00000272578		0.0446756398967778	-1.8666898415965	0.710800659998327	0.477676439119411	0.734139098130846	Exon	DLPFC
e1125475	ENSG00000100109.16	ENSG00000100109	TFIP11	0.0231805534475399	-0.36028893423491	0.710800042117616	0.477676821587267	0.734139098130846	Exon	DLPFC
e792693	ENSG00000119688.20	ENSG00000119688	ABCD4	-0.0407852553714249	-1.77191859799041	-0.710797934666321	0.477678126099848	0.734139098130846	Exon	DLPFC
e881251	ENSG00000102879.15	ENSG00000102879	CORO1A	0.0576934567385302	-1.77504139146274	0.710797157973684	0.477678606873169	0.734139098130846	Exon	DLPFC
e708678	ENSG00000135390.17	ENSG00000135390	ATP5G2	0.0657480284845211	-2.21298258577488	0.710794302109193	0.4776803746577	0.734139098130846	Exon	DLPFC
e34814	ENSG00000132128.16	ENSG00000132128	LRRC41	0.0387040506631248	-1.93744163228014	0.710790430224177	0.477682771366244	0.734139098130846	Exon	DLPFC
e746563	ENSG00000184967.6	ENSG00000184967	NOC4L	0.0485185200814332	-2.36709786076114	0.710788618673035	0.477683892724152	0.734139098130846	Exon	DLPFC
e112052	ENSG00000196208.13	ENSG00000196208	GREB1	-0.0353990654052429	-1.69555591889896	-0.710786978758394	0.477684907839579	0.734139098130846	Exon	DLPFC
e1074446	ENSG00000063244.12	ENSG00000063244	U2AF2	-0.0423586958195326	-1.28358823542853	-0.710784429633086	0.477686485763342	0.734139098130846	Exon	DLPFC
e777501	ENSG00000092020.10	ENSG00000092020	PPP2R3C	-0.0247040636834399	0.558502091887625	-0.710766175401875	0.47769778532495	0.734149495853467	Exon	DLPFC
e1075776	ENSG00000105136.19	ENSG00000105136	ZNF419	-0.0338845128239752	-1.74844261948933	-0.710761734698678	0.477700534189257	0.734149495853467	Exon	DLPFC
e892581	ENSG00000103042.8	ENSG00000103042	SLC38A7	-0.0359072201140964	-1.73016021342623	-0.710760536796933	0.477701275710547	0.734149495853467	Exon	DLPFC
e911378	ENSG00000159842.14	ENSG00000159842	ABR	0.0232104287962955	5.94935832115424	0.710759568633394	0.477701875020491	0.734149495853467	Exon	DLPFC
e198162	ENSG00000115677.16	ENSG00000115677	HDLBP	0.0150172455214084	1.77174999820675	0.710734439572802	0.477717430487289	0.734170088655927	Exon	DLPFC
e668443	ENSG00000168092.13	ENSG00000168092	PAFAH1B2	0.0150852310447095	2.03857897304472	0.710701249369004	0.477737976413638	0.73419835072178	Exon	DLPFC
e264112	ENSG00000078070.12	ENSG00000078070	MCCC1	-0.0301111816970407	-0.83758178916072	-0.710675545410155	0.477753888419379	0.734216941424337	Exon	DLPFC
e742120	ENSG00000033030.13	ENSG00000033030	ZCCHC8	-0.0422632005344775	-2.21569657471013	-0.710672873350063	0.477755542571764	0.734216941424337	Exon	DLPFC
e677521	ENSG00000204241.7	ENSG00000204241		-0.0473863275403531	-1.67454336356685	-0.710671259496116	0.477756541637778	0.734216941424337	Exon	DLPFC
e178011	ENSG00000240344.8	ENSG00000240344	PPIL3	0.0336011750487937	-0.582499306642253	0.710659612020898	0.477763752111551	0.734220432325232	Exon	DLPFC
e651755	ENSG00000248671.7	ENSG00000248671		0.0576857524242126	-2.766473308818	0.710659469330049	0.477763840445969	0.734220432325232	Exon	DLPFC
e1068891	ENSG00000197619.13	ENSG00000197619	ZNF615	-0.0427207794459832	-2.44000359110198	-0.710657141393779	0.477765281583063	0.734220432325232	Exon	DLPFC
e1135292	ENSG00000100324.13	ENSG00000100324	TAB1	0.033363701198304	-1.37229767683884	0.710638451766107	0.477776851709575	0.734231823105626	Exon	DLPFC
e1157597	ENSG00000231729.1	ENSG00000231729	ARHGEF9-IT1	0.0501611266162369	-2.72484016659671	0.710638202491904	0.477777006027978	0.734231823105626	Exon	DLPFC
e376397	ENSG00000137393.9	ENSG00000137393	RNF144B	-0.0508228824440639	-2.74219455452029	-0.710632774570543	0.477780366302886	0.734233673526229	Exon	DLPFC
e41438	ENSG00000132849.19	ENSG00000132849	PATJ	0.0519869664946898	-2.82949995776293	0.710615159324981	0.477791271500115	0.734246533832413	Exon	DLPFC
e469902	ENSG00000091732.15	ENSG00000091732	ZC3HC1	-0.0352478027364928	-1.27574458314644	-0.710611290857975	0.477793666398216	0.734246533832413	Exon	DLPFC
e202413	ENSG00000250151.9	ENSG00000250151	ARPC4-TTLL3	0.0341568366719611	-0.471363927899881	0.710608808157286	0.477795203396876	0.734246533832413	Exon	DLPFC
e395950	ENSG00000112118.17	ENSG00000112118	MCM3	-0.0315991650549982	-1.44547985971661	-0.710592232958566	0.477805464896006	0.734258989485932	Exon	DLPFC
e461424	ENSG00000224415.1	ENSG00000224415		0.0358109735712664	-0.579756015779394	0.710568220754826	0.477820330767008	0.7342785206811	Exon	DLPFC
e258730	ENSG00000068885.14	ENSG00000068885	IFT80	0.0302094977995987	0.689915603925501	0.710556184831738	0.477827782260288	0.734286657890669	Exon	DLPFC
e990282	ENSG00000085415.15	ENSG00000085415	SEH1L	0.0215171663877016	3.54429527058456	0.710551934576243	0.477830413627532	0.73428738788473	Exon	DLPFC
e678448	ENSG00000120647.9	ENSG00000120647	CCDC77	-0.0444016328636564	-2.12944391495408	-0.71053953329443	0.477838091405987	0.734295311385447	Exon	DLPFC
e7852	ENSG00000188807.12	ENSG00000188807	TMEM201	-0.0411435824988791	-2.23625197201652	-0.7105347226642	0.477841069741603	0.734295311385447	Exon	DLPFC
e746701	ENSG00000112787.12	ENSG00000112787	FBRSL1	-0.0443498066852776	-2.30597728269235	-0.710532661669659	0.477842345738334	0.734295311385447	Exon	DLPFC
e446919	ENSG00000274523.4	ENSG00000274523	RCC1L	0.0503771714988114	-2.81814915158119	0.710529674428674	0.477844195193296	0.734295311385447	Exon	DLPFC
e1104458	ENSG00000215386.11	ENSG00000215386	MIR99AHG	0.0244527366719601	1.15458016706454	0.71052326810728	0.477848161476078	0.734297465503757	Exon	DLPFC
e274145	ENSG00000131127.13	ENSG00000131127	ZNF141	-0.0510482066387176	-2.45144797954175	-0.710520444369116	0.477849909715066	0.734297465503757	Exon	DLPFC
e864888	ENSG00000168096.14	ENSG00000168096	ANKS3	0.038127096785062	-2.16294895442598	0.710513305604814	0.477854329498202	0.734300943618056	Exon	DLPFC
e731046	ENSG00000136010.13	ENSG00000136010	ALDH1L2	-0.0456871086345243	-2.49046725723835	-0.710508726679662	0.477857164434289	0.734301986336543	Exon	DLPFC
e192151	ENSG00000144524.17	ENSG00000144524	COPS7B	-0.0170465666732295	0.277646326635716	-0.710501336015297	0.477861740213458	0.734305704110179	Exon	DLPFC
e601976	ENSG00000099204.18	ENSG00000099204	ABLIM1	-0.0191665990180909	1.13693172040951	-0.710496284527692	0.477864867752867	0.734306954888914	Exon	DLPFC
e482137	ENSG00000183117.18	ENSG00000183117	CSMD1	0.0362824947724533	0.287901180514948	0.710492150782278	0.477867427096758	0.734306954888914	Exon	DLPFC
e773330	ENSG00000196497.15	ENSG00000196497	IPO4	-0.0485676933755517	-2.85160162012655	-0.710489572587636	0.477869023349502	0.734306954888914	Exon	DLPFC
e244122	ENSG00000065485.18	ENSG00000065485	PDIA5	0.0528419469979841	-3.02855041522366	0.710484796055506	0.477871980679544	0.734307590425491	Exon	DLPFC
e636472	ENSG00000162144.9	ENSG00000162144	CYB561A3	-0.045299026248006	-2.40784008938128	-0.710481938788446	0.477873749725461	0.734307590425491	Exon	DLPFC
e1044448	ENSG00000105254.11	ENSG00000105254	TBCB	-0.0206894614797964	2.04080553787326	-0.710471622349543	0.477880137066672	0.734313945039855	Exon	DLPFC
e750152	ENSG00000122026.10	ENSG00000122026	RPL21	-0.0224371390975609	3.09897476610564	-0.710467515718742	0.477882679667562	0.734313945039855	Exon	DLPFC
e916313	ENSG00000108523.15	ENSG00000108523	RNF167	-0.02095409626809	0.915683901837643	-0.710464810777752	0.477884354422944	0.734313945039855	Exon	DLPFC
e26496	ENSG00000163873.9	ENSG00000163873	GRIK3	0.03469099556623	-0.227239167209147	0.710413401828099	0.477916184718969	0.734359541530294	Exon	DLPFC
e947722	ENSG00000131462.7	ENSG00000131462	TUBG1	0.0325843596074473	0.270565389804956	0.710405520614696	0.477921064543359	0.734363726066123	Exon	DLPFC
e334087	ENSG00000197822.10	ENSG00000197822	OCLN	0.0706326782435713	-1.68780190112002	0.71040125850948	0.477923703529738	0.734364467353902	Exon	DLPFC
e973459	ENSG00000177303.9	ENSG00000177303	CASKIN2	-0.0458138003732954	-2.34754879927634	-0.710397387585333	0.477926100313753	0.734364836475154	Exon	DLPFC
e537873	ENSG00000135048.13	ENSG00000135048	TMEM2	0.041659759292618	-1.78304616558813	0.710383220163463	0.477934872500148	0.734375001773272	Exon	DLPFC
e297265	ENSG00000138639.17	ENSG00000138639	ARHGAP24	-0.0344795605549427	-1.15867126771031	-0.710365535663991	0.477945822515235	0.734388098909428	Exon	DLPFC
e1031763	ENSG00000214046.8	ENSG00000214046	SMIM7	-0.0418743633941608	-1.66849274512005	-0.710362488267287	0.477947709438074	0.734388098909428	Exon	DLPFC
e131084	ENSG00000198380.12	ENSG00000198380	GFPT1	0.0192434257151941	0.392435716709484	0.710356203016643	0.477951601226216	0.734389960856201	Exon	DLPFC
e783389	ENSG00000126777.17	ENSG00000126777	KTN1	-0.0302881019529631	-1.00690353888602	-0.710353565312816	0.477953234481218	0.734389960856201	Exon	DLPFC
e61360	ENSG00000186141.8	ENSG00000186141	POLR3C	0.0257069384235247	-0.787377349943428	0.710349033047695	0.47795604084768	0.734390959185714	Exon	DLPFC
e319671	ENSG00000164366.3	ENSG00000164366	CCDC127	0.0364458469480633	0.0420948011629928	0.710342396697072	0.477960150074591	0.734393959373619	Exon	DLPFC
e478184	ENSG00000164889.13	ENSG00000164889	SLC4A2	-0.0582580447600067	-2.33142300253179	-0.710338333381819	0.477962666088116	0.734394511545832	Exon	DLPFC
e233541	ENSG00000151276.23	ENSG00000151276	MAGI1	0.0172661387140228	1.33449848526397	0.710326480155536	0.477970005672819	0.734398046028193	Exon	DLPFC
e846551	ENSG00000177082.12	ENSG00000177082	WDR73	-0.0266769838277616	-0.697784453670914	-0.710322557979446	0.477972434320046	0.734398046028193	Exon	DLPFC
e1084363	ENSG00000154930.14	ENSG00000154930	ACSS1	-0.0687904351275817	-2.5639410496098	-0.710319503291887	0.477974325815153	0.734398046028193	Exon	DLPFC
e389878	ENSG00000124772.11	ENSG00000124772	CPNE5	0.0366740102863704	0.621406867710232	0.710318889352713	0.477974705973331	0.734398046028193	Exon	DLPFC
e103808	ENSG00000162946.20	ENSG00000162946	DISC1	-0.042971409632981	-1.84413935663151	-0.710316705450659	0.477976058271878	0.734398046028193	Exon	DLPFC
e86563	ENSG00000135829.16	ENSG00000135829	DHX9	-0.0152686437625709	1.59234170078933	-0.710313720866301	0.477977906365982	0.734398046028193	Exon	DLPFC
e225146	ENSG00000114735.9	ENSG00000114735	HEMK1	-0.0412510565748806	-2.28978053742778	-0.710309509302414	0.477980514228711	0.734398739287308	Exon	DLPFC
e286545	ENSG00000124406.16	ENSG00000124406	ATP8A1	-0.0226621937698594	2.53725753484885	-0.710299337092154	0.477986813044169	0.734405103521974	Exon	DLPFC
e313030	ENSG00000164116.16	ENSG00000164116	GUCY1A3	0.0218248766078951	1.84644586938458	0.710275013251054	0.47800187498863	0.734424421105581	Exon	DLPFC
e261025	ENSG00000154310.16	ENSG00000154310	TNIK	0.0182718687670298	1.63643337716539	0.710272067090584	0.47800369934423	0.734424421105581	Exon	DLPFC
e564455	ENSG00000176978.13	ENSG00000176978	DPP7	-0.0282829545204262	-0.366346929889178	-0.710268086543135	0.478006164230985	0.734424894560042	Exon	DLPFC
e235796	ENSG00000175161.13	ENSG00000175161	CADM2	0.0279325279736122	-0.227649449483839	0.710256021361028	0.478013635433791	0.734430138438285	Exon	DLPFC
e1098208	ENSG00000124225.15	ENSG00000124225	PMEPA1	0.0310192346207578	0.375147272305332	0.710255609048363	0.478013890754033	0.734430138438285	Exon	DLPFC
e1091477	ENSG00000101452.14	ENSG00000101452	DHX35	0.0374130397554297	-1.17316707129944	0.710248111963019	0.478018533257615	0.734432931415075	Exon	DLPFC
e937668	ENSG00000185158.12	ENSG00000185158	LRRC37B	0.0290900744912589	-1.34998501143257	0.710244582675896	0.478020718745923	0.734432931415075	Exon	DLPFC
e564757	ENSG00000188566.12	ENSG00000188566	NDOR1	-0.0415533531985352	-1.88561418700707	-0.710242224746108	0.478022178881806	0.734432931415075	Exon	DLPFC
e990243	ENSG00000085415.15	ENSG00000085415	SEH1L	0.0215076992488153	3.54429851404651	0.710233503488119	0.478027579497199	0.734437915249338	Exon	DLPFC
e874485	ENSG00000058600.15	ENSG00000058600	POLR3E	-0.0267120451727332	-0.826464377800931	-0.710227117604949	0.478031533959305	0.734440677189808	Exon	DLPFC
e521005	ENSG00000180900.17	ENSG00000180900	SCRIB	0.0392134950317539	-1.35588606233747	0.710213053069251	0.478040243495079	0.734450744698231	Exon	DLPFC
e1043780	ENSG00000126259.19	ENSG00000126259	KIRREL2	-0.0545488836973426	-2.56957338263999	-0.710199509757472	0.478048630342609	0.73446031634677	Exon	DLPFC
e356629	ENSG00000156453.13	ENSG00000156453	PCDH1	-0.0255529165417869	2.9628928083019	-0.710192686775105	0.47805285558147	0.734463494160616	Exon	DLPFC
e513893	ENSG00000172167.7	ENSG00000172167	MTBP	0.0439395749293541	-1.91198014791241	0.710185795705746	0.478057123005079	0.734466736756649	Exon	DLPFC
e871193	ENSG00000157106.16	ENSG00000157106	SMG1	-0.0286791748055925	-0.448544721857519	-0.710172275476004	0.478065495721035	0.734473353860675	Exon	DLPFC
e529256	ENSG00000099810.18	ENSG00000099810	MTAP	-0.035254302095949	-1.71303880671143	-0.710168774522672	0.478067663780734	0.734473353860675	Exon	DLPFC
e979692	ENSG00000141519.14	ENSG00000141519	CCDC40	0.0352114099343501	-1.34631841140099	0.71016519530642	0.478069880312436	0.734473353860675	Exon	DLPFC
e1070373	ENSG00000130844.16	ENSG00000130844	ZNF331	0.0276999494584518	0.097366261021122	0.710164909141848	0.47807005752825	0.734473353860675	Exon	DLPFC
e502761	ENSG00000147592.8	ENSG00000147592	LACTB2	-0.0396194908893049	-1.59734095076909	-0.710159162936578	0.478073616042203	0.734475507224846	Exon	DLPFC
e711357	ENSG00000111540.15	ENSG00000111540	RAB5B	-0.0169546021650651	1.99117860228162	-0.710136583023792	0.478087599486971	0.734492986264646	Exon	DLPFC
e591169	ENSG00000214562.14	ENSG00000214562	NUTM2D	0.0625797571643551	-2.59021290665805	0.710132851571139	0.478089910348431	0.734492986264646	Exon	DLPFC
e607027	ENSG00000188385.11	ENSG00000188385	JAKMIP3	-0.0331196501755113	0.126210198419372	-0.710130342756619	0.478091464042445	0.734492986264646	Exon	DLPFC
e62488	ENSG00000131791.7	ENSG00000131791	PRKAB2	-0.0292590477153593	-0.853485218024543	-0.710122169407763	0.47809652576834	0.734496262207427	Exon	DLPFC
e880458	ENSG00000149929.15	ENSG00000149929	HIRIP3	-0.0238831629173834	-0.509693869100184	-0.710119933778834	0.478097910290513	0.734496262207427	Exon	DLPFC
e509194	ENSG00000132549.18	ENSG00000132549	VPS13B	-0.0199174104413421	0.231479365356068	-0.710115421949993	0.478100704467122	0.734497241172679	Exon	DLPFC
e1151279	ENSG00000182872.15	ENSG00000182872	RBM10	0.0235951348425189	0.0867947369885237	0.710109248552134	0.478104527668321	0.734499800993348	Exon	DLPFC
e548997	ENSG00000196739.14	ENSG00000196739	COL27A1	-0.0633050183262624	-3.08454156387935	-0.710103019873854	0.478108385121835	0.734502413411643	Exon	DLPFC
e589962	ENSG00000122359.17	ENSG00000122359	ANXA11	0.0392046447923214	-1.32812058534962	0.71008644753225	0.478118648544145	0.73451080381204	Exon	DLPFC
e590552	ENSG00000107771.15	ENSG00000107771	CCSER2	-0.0122510605891279	2.24042856025359	-0.71007514735539	0.478125646929732	0.73451080381204	Exon	DLPFC
e481946	ENSG00000036448.9	ENSG00000036448	MYOM2	0.0519614395532073	-1.64634479642686	0.710071376898841	0.478127982048065	0.73451080381204	Exon	DLPFC
e74762	ENSG00000160818.16	ENSG00000160818	GPATCH4	0.0318949636043247	-1.27711874485456	0.710071348066832	0.478127999904322	0.73451080381204	Exon	DLPFC
e455061	ENSG00000196367.12	ENSG00000196367	TRRAP	-0.0209776186121609	-0.0189676428245575	-0.710064375761513	0.478132318007523	0.73451080381204	Exon	DLPFC
e412632	ENSG00000112282.17	ENSG00000112282	MED23	0.0233555645998434	0.0548626020939582	0.710058522328239	0.478135943185001	0.73451080381204	Exon	DLPFC
e155691	ENSG00000168702.17	ENSG00000168702	LRP1B	0.0229474230937805	1.26433640254828	0.710048976707109	0.478141855059036	0.73451080381204	Exon	DLPFC
e227317	ENSG00000010322.15	ENSG00000010322	NISCH	-0.0224527869903028	2.32527595365941	-0.710044931064865	0.478144360652185	0.73451080381204	Exon	DLPFC
e701017	ENSG00000139620.12	ENSG00000139620	KANSL2	-0.0207211741270558	1.18346787158783	-0.710041540027584	0.478146460833499	0.73451080381204	Exon	DLPFC
e709228	ENSG00000111481.9	ENSG00000111481	COPZ1	0.03907386385927	-0.209455382458437	0.710034993251996	0.478150515482031	0.73451080381204	Exon	DLPFC
e709237	ENSG00000111481.9	ENSG00000111481	COPZ1	0.03907386385927	-0.209455382458437	0.710034993251996	0.478150515482031	0.73451080381204	Exon	DLPFC
e709240	ENSG00000111481.9	ENSG00000111481	COPZ1	0.03907386385927	-0.209455382458437	0.710034993251996	0.478150515482031	0.73451080381204	Exon	DLPFC
e709249	ENSG00000111481.9	ENSG00000111481	COPZ1	0.03907386385927	-0.209455382458437	0.710034993251996	0.478150515482031	0.73451080381204	Exon	DLPFC
e709258	ENSG00000111481.9	ENSG00000111481	COPZ1	0.03907386385927	-0.209455382458437	0.710034993251996	0.478150515482031	0.73451080381204	Exon	DLPFC
e709276	ENSG00000111481.9	ENSG00000111481	COPZ1	0.03907386385927	-0.209455382458437	0.710034993251996	0.478150515482031	0.73451080381204	Exon	DLPFC
e709321	ENSG00000111481.9	ENSG00000111481	COPZ1	0.03907386385927	-0.209455382458437	0.710034993251996	0.478150515482031	0.73451080381204	Exon	DLPFC
e709328	ENSG00000111481.9	ENSG00000111481	COPZ1	0.03907386385927	-0.209455382458437	0.710034993251996	0.478150515482031	0.73451080381204	Exon	DLPFC
e221616	ENSG00000172037.13	ENSG00000172037	LAMB2	-0.0455592802132643	-2.05500437562646	-0.710028216414801	0.478154712635693	0.734512539121495	Exon	DLPFC
e428073	ENSG00000146576.12	ENSG00000146576	C7orf26	-0.0261338828523224	-0.957092369699971	-0.710026203816189	0.478155959118645	0.734512539121495	Exon	DLPFC
e688682	ENSG00000121335.11	ENSG00000121335	PRB2	0.0712577006413727	-2.68309368238281	0.710013017018214	0.47816412627507	0.73451857425237	Exon	DLPFC
e38186	ENSG00000226147.1	ENSG00000226147	TUBBP10	-0.0269788335715852	-0.989923826578669	-0.710006105215734	0.478168407084974	0.73451857425237	Exon	DLPFC
e484698	ENSG00000251468.2	ENSG00000251468		-0.0524812563607654	-2.81875785035444	-0.71000454873459	0.478169371091103	0.73451857425237	Exon	DLPFC
e374133	ENSG00000259040.5	ENSG00000259040	BLOC1S5-TXNDC5	-0.0422320342961721	-2.01796158182588	-0.710004084697399	0.478169658492605	0.73451857425237	Exon	DLPFC
e55968	ENSG00000134255.13	ENSG00000134255	CEPT1	-0.0240294138248495	0.125987494983702	-0.710000945460609	0.478171602781855	0.73451857425237	Exon	DLPFC
e455933	ENSG00000196652.11	ENSG00000196652	ZKSCAN5	0.0114952843513577	2.81931410844461	0.709998964065478	0.478172829963022	0.73451857425237	Exon	DLPFC
e682834	ENSG00000139190.16	ENSG00000139190	VAMP1	0.0384722116188371	-0.520064354225343	0.709988947409858	0.478179033825831	0.734520959664024	Exon	DLPFC
e1117989	ENSG00000274602.4	ENSG00000274602	PI4KAP1	0.0570224563475682	-0.806327121771387	0.709987304704943	0.47818005124707	0.734520959664024	Exon	DLPFC
e1164859	ENSG00000080561.13	ENSG00000080561	MID2	-0.0370555419944489	-1.34583487004685	-0.709986008719021	0.478180853926217	0.734520959664024	Exon	DLPFC
e394053	ENSG00000096080.11	ENSG00000096080	MRPS18A	0.0188051611699719	0.790044844292656	0.709980649250316	0.478184173363468	0.73452274521631	Exon	DLPFC
e142160	ENSG00000114988.11	ENSG00000114988	LMAN2L	-0.0341901301348253	-1.02161725702876	-0.709968743466933	0.478191547367421	0.734530758808949	Exon	DLPFC
e403196	ENSG00000135317.12	ENSG00000135317	SNX14	0.0262935951735123	0.0090552005120917	0.709934195288554	0.478212945590679	0.734558769072433	Exon	DLPFC
e120933	ENSG00000008869.11	ENSG00000008869	HEATR5B	0.0198908873961098	0.54033079517096	0.709929374177797	0.478215931700307	0.734558769072433	Exon	DLPFC
e1158212	ENSG00000181191.11	ENSG00000181191	PJA1	0.0352764573476405	-0.659951535853152	0.709923923454104	0.478219307793234	0.734558769072433	Exon	DLPFC
e735650	ENSG00000111271.14	ENSG00000111271	ACAD10	-0.0233390971290872	-0.0350616083157913	-0.709920652455216	0.47822133380502	0.734558769072433	Exon	DLPFC
e258678	ENSG00000248710.1	ENSG00000248710		0.0319935077229499	0.798062267128737	0.709918216867612	0.47822284237759	0.734558769072433	Exon	DLPFC
e824198	ENSG00000128951.13	ENSG00000128951	DUT	0.0247719270060808	1.59739609332835	0.709917730838432	0.478223143418312	0.734558769072433	Exon	DLPFC
e603574	ENSG00000107651.12	ENSG00000107651	SEC23IP	-0.0245825826389873	-0.396272810050543	-0.709911589317237	0.478226947412819	0.734558769072433	Exon	DLPFC
e896575	ENSG00000102901.12	ENSG00000102901	CENPT	0.0312476830912771	-1.09612128194999	0.709911260640239	0.478227150992409	0.734558769072433	Exon	DLPFC
e276626	ENSG00000159733.13	ENSG00000159733	ZFYVE28	0.0325253112557842	-0.841765002522908	0.709895747951285	0.478236759467196	0.734558769072433	Exon	DLPFC
e333383	ENSG00000145740.18	ENSG00000145740	SLC30A5	-0.0298646890160745	-1.11937629671864	-0.709887957300169	0.478241584993905	0.734558769072433	Exon	DLPFC
e596846	ENSG00000075826.16	ENSG00000075826	SEC31B	0.0361006982428828	-1.25829939719284	0.709887947234872	0.478241591228364	0.734558769072433	Exon	DLPFC
e546901	ENSG00000106771.12	ENSG00000106771	TMEM245	-0.0154783596699551	1.88819734877903	-0.709887826286713	0.478241666143824	0.734558769072433	Exon	DLPFC
e393310	ENSG00000146216.11	ENSG00000146216	TTBK1	-0.0245300227233483	0.731725212140503	-0.709883005668005	0.47824465204711	0.734558769072433	Exon	DLPFC
e353555	ENSG00000120725.12	ENSG00000120725	SIL1	0.0202614721950352	0.149469311966144	0.709882452663638	0.478244994580052	0.734558769072433	Exon	DLPFC
e442269	ENSG00000129103.17	ENSG00000129103	SUMF2	-0.0205980751253424	2.27498910801808	-0.709882094508655	0.47824521642264	0.734558769072433	Exon	DLPFC
e418575	ENSG00000131018.22	ENSG00000131018	SYNE1	0.0219804500828013	2.59245874107763	0.70987878328739	0.478247267408631	0.734558769072433	Exon	DLPFC
e871174	ENSG00000170540.14	ENSG00000170540	ARL6IP1	0.0218301302825621	2.65551201970745	0.709877529320866	0.478248044122641	0.734558769072433	Exon	DLPFC
e109513	ENSG00000171853.15	ENSG00000171853	TRAPPC12	0.0211604447442177	-0.252884175536073	0.709876614379223	0.478248610843145	0.734558769072433	Exon	DLPFC
e90820	ENSG00000198700.9	ENSG00000198700	IPO9	0.0233172060683356	-0.385790067288772	0.709861093138393	0.47825822485173	0.734569147117372	Exon	DLPFC
e220482	ENSG00000178467.17	ENSG00000178467	P4HTM	0.0219754446895604	0.967709966509105	0.709855328807931	0.478261795361487	0.734569147117372	Exon	DLPFC
e117605	ENSG00000138002.14	ENSG00000138002	IFT172	-0.0190612919007487	0.548667577002492	-0.709854249443811	0.478262463936878	0.734569147117372	Exon	DLPFC
e619042	ENSG00000198730.7	ENSG00000198730	CTR9	-0.020022056055808	-0.119495541252299	-0.709851775547393	0.478263996309805	0.734569147117372	Exon	DLPFC
e355762	ENSG00000239389.7	ENSG00000239389	PCDHA13	0.0303384100359873	0.172092583119913	0.709838501691267	0.4782722184049	0.73457119684971	Exon	DLPFC
e1049371	ENSG00000196235.13	ENSG00000196235	SUPT5H	-0.0175234466121622	0.889165111482715	-0.709835754493635	0.478273920084396	0.73457119684971	Exon	DLPFC
e1150	ENSG00000078808.16	ENSG00000078808	SDF4	-0.0181296371326389	1.38320206366056	-0.709831630357609	0.478276474678491	0.73457119684971	Exon	DLPFC
e219971	ENSG00000008300.15	ENSG00000008300	CELSR3	0.0386983961489259	-0.502901745535564	0.709831456545154	0.478276582342484	0.73457119684971	Exon	DLPFC
e233720	ENSG00000144749.13	ENSG00000144749	LRIG1	-0.0340417062516823	0.776123718120581	-0.709831302031234	0.478276678052469	0.73457119684971	Exon	DLPFC
e511690	ENSG00000164830.18	ENSG00000164830	OXR1	0.0568999276782274	-2.72605756727761	0.709828725784354	0.478278273849076	0.73457119684971	Exon	DLPFC
e172557	ENSG00000115232.13	ENSG00000115232	ITGA4	0.0593862201292885	-2.84309142988262	0.709824662196547	0.478280790950596	0.734571746537649	Exon	DLPFC
e80042	ENSG00000185630.18	ENSG00000185630	PBX1	0.043515201345914	-2.45971193725348	0.70981846883503	0.478284627308332	0.734571746537649	Exon	DLPFC
e614534	ENSG00000167325.14	ENSG00000167325	RRM1	-0.0308658791815167	-1.09316691961412	-0.709817700477425	0.478285103253734	0.734571746537649	Exon	DLPFC
e275320	ENSG00000227189.2	ENSG00000227189		0.0566689245267451	-2.28382910145881	0.7098120291339	0.478288616274276	0.734573441750998	Exon	DLPFC
e761532	ENSG00000152767.16	ENSG00000152767	FARP1	-0.0223422485386449	0.954913144518058	-0.709808953606025	0.478290521365397	0.734573441750998	Exon	DLPFC
e640073	ENSG00000072518.20	ENSG00000072518	MARK2	0.0245664103389134	-0.279372102711947	0.70979999413328	0.478296071204537	0.734578652289787	Exon	DLPFC
e880328	ENSG00000174943.9	ENSG00000174943	KCTD13	-0.0249871671692433	-0.0849890924983971	-0.709787889956106	0.478303569049671	0.734585446937697	Exon	DLPFC
e393119	ENSG00000112659.13	ENSG00000112659	CUL9	-0.0280515491144763	-0.191748563276154	-0.709785887074929	0.478304809726171	0.734585446937697	Exon	DLPFC
e190228	ENSG00000168958.19	ENSG00000168958	MFF	0.0293971622543355	-0.211985876391026	0.709776194902441	0.478310813527475	0.734591354548459	Exon	DLPFC
e756823	ENSG00000136104.19	ENSG00000136104	RNASEH2B	0.0395210824954283	-2.25370089896844	0.709765049575323	0.478317717534301	0.734595331561268	Exon	DLPFC
e756826	ENSG00000136104.19	ENSG00000136104	RNASEH2B	0.0395210824954283	-2.25370089896844	0.709765049575323	0.478317717534301	0.734595331561268	Exon	DLPFC
e980075	ENSG00000181045.14	ENSG00000181045	SLC26A11	-0.0402171692279682	-2.24616450238835	-0.709757405519525	0.478322452699563	0.734598317025021	Exon	DLPFC
e1040876	ENSG00000197841.14	ENSG00000197841	ZNF181	0.0289322224530817	-0.274432104584176	0.709754946513794	0.478323975953792	0.734598317025021	Exon	DLPFC
e129912	ENSG00000197329.11	ENSG00000197329	PELI1	-0.0406444023813724	-1.74387513170589	-0.709740985784574	0.478332624109283	0.734606199072647	Exon	DLPFC
e374975	ENSG00000111859.16	ENSG00000111859	NEDD9	-0.0363388488162888	2.00902296695161	-0.709737973026402	0.478334490412818	0.734606199072647	Exon	DLPFC
e502672	ENSG00000140396.12	ENSG00000140396	NCOA2	0.0321576874465027	-1.10525112327484	0.709735304700192	0.478336143355539	0.734606199072647	Exon	DLPFC
e783531	ENSG00000070269.13	ENSG00000070269	TMEM260	-0.0526326235032951	-3.01243235314464	-0.709732731585058	0.478337737321013	0.734606199072647	Exon	DLPFC
e435706	ENSG00000173852.14	ENSG00000173852	DPY19L1	-0.0269219209561102	1.04983474544764	-0.709722995278947	0.478343768688778	0.734612148684978	Exon	DLPFC
e1159739	ENSG00000147162.13	ENSG00000147162	OGT	0.0167397813594782	2.9770052954706	0.70970336565905	0.478355928813044	0.734613802028989	Exon	DLPFC
e1004222	ENSG00000141665.11	ENSG00000141665	FBXO15	0.0475055122788657	-2.43747439640597	0.709702406691469	0.478356522877031	0.734613802028989	Exon	DLPFC
e364471	ENSG00000113645.14	ENSG00000113645	WWC1	0.0226851832947435	-0.0026409208903539	0.709699823101966	0.47835812336848	0.734613802028989	Exon	DLPFC
e745187	ENSG00000214043.7	ENSG00000214043		0.0659314940610585	-2.87264455697602	0.709698575828463	0.478358896035072	0.734613802028989	Exon	DLPFC
e42061	ENSG00000213703.2	ENSG00000213703		0.0359662585899797	-1.9004381091063	0.709697385647348	0.478359633334453	0.734613802028989	Exon	DLPFC
e307035	ENSG00000138688.15	ENSG00000138688	KIAA1109	0.0212994717227983	0.858308274029476	0.709697382313412	0.478359635399777	0.734613802028989	Exon	DLPFC
e747121	ENSG00000176915.14	ENSG00000176915	ANKLE2	0.0177270411224607	0.85362325526044	0.709696147716394	0.478360400214805	0.734613802028989	Exon	DLPFC
e266563	ENSG00000114859.15	ENSG00000114859	CLCN2	-0.0481488364046964	-2.69444607861026	-0.709693398047955	0.478362103597118	0.734613802028989	Exon	DLPFC
e346934	ENSG00000168944.15	ENSG00000168944	CEP120	-0.0190348149334704	1.70132140658524	-0.709684721499186	0.47836747862325	0.734616046943386	Exon	DLPFC
e383933	ENSG00000166278.14	ENSG00000166278	C2	-0.0722466731600455	-2.94293703096137	-0.709681659135988	0.478369375731341	0.734616046943386	Exon	DLPFC
e879832	ENSG00000079616.12	ENSG00000079616	KIF22	0.0381748354913148	-1.89358205561166	0.709677108820371	0.478372194620993	0.734616046943386	Exon	DLPFC
e879849	ENSG00000079616.12	ENSG00000079616	KIF22	0.0381748354913148	-1.89358205561166	0.709677108820371	0.478372194620993	0.734616046943386	Exon	DLPFC
e819040	ENSG00000214013.9	ENSG00000214013	GANC	-0.0374720019629848	-1.50948753959142	-0.70966690418019	0.478378516359491	0.734622442070612	Exon	DLPFC
e48382	ENSG00000137947.11	ENSG00000137947	GTF2B	0.0208310937354804	-0.0959020586445125	0.709651948087753	0.478387781688692	0.734631276508948	Exon	DLPFC
e984111	ENSG00000141551.14	ENSG00000141551	CSNK1D	-0.0302177147402047	-0.714126151951009	-0.709649644767947	0.478389208608673	0.734631276508948	Exon	DLPFC
e394042	ENSG00000096080.11	ENSG00000096080	MRPS18A	0.0205516633133065	0.275166527281666	0.709645442265967	0.478391812089046	0.734631276508948	Exon	DLPFC
e782850	ENSG00000168175.14	ENSG00000168175	MAPK1IP1L	0.0288324480639877	0.432638555104267	0.709643688398577	0.478392898624879	0.734631276508948	Exon	DLPFC
e882536	ENSG00000103549.21	ENSG00000103549	RNF40	-0.0198288785157659	0.119233688821797	-0.709637443166418	0.478396767610558	0.734633904935933	Exon	DLPFC
e701115	ENSG00000174233.11	ENSG00000174233	ADCY6	-0.0300569343166868	-0.0049037542300274	-0.70958830295987	0.478427211073989	0.73467522199204	Exon	DLPFC
e901980	ENSG00000102967.11	ENSG00000102967	DHODH	-0.0344582263928889	-1.63842610435741	-0.709587048265669	0.478427988399191	0.73467522199204	Exon	DLPFC
e804286	ENSG00000196663.15	ENSG00000196663	TECPR2	-0.0243469920193719	0.377391962430029	-0.709578985178415	0.478432983769114	0.734679579855972	Exon	DLPFC
e1170118	ENSG00000156504.16	ENSG00000156504	FAM122B	0.0288060821657798	-0.55398652100535	0.709545874067773	0.478453497582324	0.734705450005971	Exon	DLPFC
e414881	ENSG00000029363.15	ENSG00000029363	BCLAF1	0.0247702374508643	1.31687349956202	0.70954351621083	0.478454958398512	0.734705450005971	Exon	DLPFC
e775276	ENSG00000139910.19	ENSG00000139910	NOVA1	0.0238755222881501	0.527852963113454	0.709531919470053	0.478462143223989	0.734705450005971	Exon	DLPFC
e818238	ENSG00000137802.13	ENSG00000137802	MAPKBP1	0.0208806939064828	1.61583202720181	0.70953081819776	0.478462825526463	0.734705450005971	Exon	DLPFC
e973406	ENSG00000177728.15	ENSG00000177728	TMEM94	-0.0294145800387836	-0.239425934186298	-0.70952956167403	0.478463604016918	0.734705450005971	Exon	DLPFC
e1055572	ENSG00000267680.5	ENSG00000267680	ZNF224	0.0383243857121229	-1.56664855032301	0.709527002445936	0.478465189611598	0.734705450005971	Exon	DLPFC
e1055577	ENSG00000267680.5	ENSG00000267680	ZNF224	0.0383243857121229	-1.56664855032301	0.709527002445936	0.478465189611598	0.734705450005971	Exon	DLPFC
e188540	ENSG00000072195.14	ENSG00000072195	SPEG	0.0529642574316313	-2.57210572408481	0.709523933139043	0.478467091234367	0.734705450005971	Exon	DLPFC
e482177	ENSG00000183117.18	ENSG00000183117	CSMD1	0.0354433169006535	0.686323801632139	0.70950999791019	0.478475725010489	0.734714374823012	Exon	DLPFC
e617234	ENSG00000166436.15	ENSG00000166436	TRIM66	0.0346899871277501	-1.58023249515679	0.709507587255981	0.478477218575454	0.734714374823012	Exon	DLPFC
e358049	ENSG00000176049.15	ENSG00000176049	JAKMIP2	0.0165808979947926	1.46592645008496	0.709502836676071	0.478480161891732	0.734715581326009	Exon	DLPFC
e18960	ENSG00000117682.16	ENSG00000117682	DHDDS	0.0465408569410595	-2.63779928507774	0.709497513185278	0.478483460178146	0.734717332879209	Exon	DLPFC
e876994	ENSG00000169180.11	ENSG00000169180	XPO6	-0.0168118656266716	1.08304270911575	-0.709491180316151	0.478487383863471	0.734718637041604	Exon	DLPFC
e742396	ENSG00000184445.11	ENSG00000184445	KNTC1	0.0437375251717031	-2.62487400639458	0.709489177582425	0.478488624710241	0.734718637041604	Exon	DLPFC
e34374	ENSG00000086015.20	ENSG00000086015	MAST2	0.0370621774660534	-1.03755588667729	0.709482723930978	0.478492623253084	0.734721463795282	Exon	DLPFC
e514688	ENSG00000176853.15	ENSG00000176853	FAM91A1	0.0400707882652885	-2.1858349732209	0.709476485665036	0.478496488365153	0.734724085642542	Exon	DLPFC
e569591	ENSG00000065665.20	ENSG00000065665	SEC61A2	0.0180184910541289	0.872199560358182	0.709470755446675	0.478500038715607	0.734725976458556	Exon	DLPFC
e39769	ENSG00000162402.13	ENSG00000162402	USP24	0.017791274662852	0.747219424045043	0.709467533448575	0.478502035019774	0.734725976458556	Exon	DLPFC
e467423	ENSG00000235631.1	ENSG00000235631	RNF148	0.0468629075443634	-0.967665998778805	0.709459343926577	0.478507109151619	0.73473045465638	Exon	DLPFC
e607752	ENSG00000130640.13	ENSG00000130640	TUBGCP2	-0.0473750194300339	-2.62519088303178	-0.709452459312925	0.478511374800388	0.734733691422735	Exon	DLPFC
e1139312	ENSG00000100364.18	ENSG00000100364	KIAA0930	-0.0363830138576472	0.518804303179064	-0.709443355526307	0.478517015462117	0.7347390394238	Exon	DLPFC
e358016	ENSG00000113657.12	ENSG00000113657	DPYSL3	-0.0267309993333562	1.06017368027772	-0.709426853385168	0.478527240201175	0.734748166205675	Exon	DLPFC
e755631	ENSG00000139684.13	ENSG00000139684	ESD	-0.0169935130956103	2.06585529283204	-0.709426797420724	0.478527274876991	0.734748166205675	Exon	DLPFC
e1127060	ENSG00000100296.13	ENSG00000100296	THOC5	-0.0241389710049193	-0.372560289002838	-0.709403980556127	0.478541412421465	0.734766560432826	Exon	DLPFC
e691811	ENSG00000069431.11	ENSG00000069431	ABCC9	0.0466576074090691	-1.50142702076837	0.709395274326561	0.478546806943808	0.734766818994517	Exon	DLPFC
e1111045	ENSG00000171587.14	ENSG00000171587	DSCAM	0.0299611409937371	-0.883290435328426	0.709392680969915	0.478548413836485	0.734766818994517	Exon	DLPFC
e731897	ENSG00000008405.11	ENSG00000008405	CRY1	-0.0346730226865096	-0.883956726882986	-0.709392520867259	0.478548513039206	0.734766818994517	Exon	DLPFC
e583773	ENSG00000138346.14	ENSG00000138346	DNA2	-0.0530592913342503	-3.03573694779108	-0.709389779280665	0.478550211781364	0.734766818994517	Exon	DLPFC
e986468	ENSG00000266405.3	ENSG00000266405	CBX3P2	-0.0624775608009908	-1.68225993682747	-0.709379445208661	0.478556615009828	0.734773337494303	Exon	DLPFC
e1144184	ENSG00000146950.12	ENSG00000146950	SHROOM2	-0.0365868889419157	-0.959926625092548	-0.709358784824611	0.478569416799439	0.734789394142559	Exon	DLPFC
e1053699	ENSG00000160570.13	ENSG00000160570	DEDD2	-0.0509163097473921	-2.57798840632848	-0.70935132683292	0.478574038039481	0.734789394142559	Exon	DLPFC
e283414	ENSG00000091490.10	ENSG00000091490	SEL1L3	0.0367084598854138	-1.28747751588623	0.70935105879279	0.478574204127247	0.734789394142559	Exon	DLPFC
e557952	ENSG00000187239.16	ENSG00000187239	FNBP1	-0.0407704481046413	-0.675107128910455	-0.709345156025363	0.478577861712421	0.734789394142559	Exon	DLPFC
e558014	ENSG00000187239.16	ENSG00000187239	FNBP1	-0.0407704481046413	-0.675107128910455	-0.709345156025363	0.478577861712421	0.734789394142559	Exon	DLPFC
e741513	ENSG00000158023.9	ENSG00000158023	WDR66	0.0417012840394782	-2.07757252394912	0.709328517432673	0.478588171716655	0.734800335917419	Exon	DLPFC
e716619	ENSG00000135452.9	ENSG00000135452	TSPAN31	-0.0278775055857821	-0.615004302047605	-0.709326690276264	0.478589303910598	0.734800335917419	Exon	DLPFC
e230218	ENSG00000180376.16	ENSG00000180376	CCDC66	0.0237804021673535	0.153866656973563	0.709319165834631	0.47859396643182	0.734804181454525	Exon	DLPFC
e605277	ENSG00000179988.13	ENSG00000179988	PSTK	-0.0238100928881131	-0.43602759489891	-0.709298486698241	0.478606780389687	0.734820542122513	Exon	DLPFC
e735148	ENSG00000111252.10	ENSG00000111252	SH2B3	-0.043976797272691	-2.18678312890621	-0.709293744084692	0.478609719206751	0.734821741086765	Exon	DLPFC
e347812	ENSG00000164902.13	ENSG00000164902	PHAX	0.0225550063744766	0.92915680772716	0.709285409860479	0.478614883632193	0.734826357058257	Exon	DLPFC
e1002526	ENSG00000197563.9	ENSG00000197563	PIGN	-0.0380024366857103	-0.921760713729534	-0.709272712879396	0.478622751563297	0.734827887923936	Exon	DLPFC
e721668	ENSG00000251138.6	ENSG00000251138		-0.105215511634783	-3.03648780972309	-0.709271185409375	0.478623698094564	0.734827887923936	Exon	DLPFC
e26622	ENSG00000163879.10	ENSG00000163879	DNALI1	-0.037058340978944	-1.68232519684284	-0.709266390456583	0.478626669401937	0.734827887923936	Exon	DLPFC
e235786	ENSG00000175161.13	ENSG00000175161	CADM2	0.0231601530971309	0.769052105778965	0.709263873077715	0.478628229360114	0.734827887923936	Exon	DLPFC
e930783	ENSG00000166484.19	ENSG00000166484	MAPK7	-0.0372633179337249	-1.61603586324672	-0.709259612341193	0.478630869640788	0.734827887923936	Exon	DLPFC
e930788	ENSG00000166484.19	ENSG00000166484	MAPK7	-0.0372633179337249	-1.61603586324672	-0.709259612341193	0.478630869640788	0.734827887923936	Exon	DLPFC
e1034562	ENSG00000099308.10	ENSG00000099308	MAST3	-0.029713163324613	1.92838365325075	-0.70925600023716	0.478633107985047	0.734827887923936	Exon	DLPFC
e964937	ENSG00000146872.17	ENSG00000146872	TLK2	0.0171623478310574	1.10140586150094	0.709255838253256	0.478633208363171	0.734827887923936	Exon	DLPFC
e1025742	ENSG00000105576.15	ENSG00000105576	TNPO2	-0.0193444069951963	0.983964361911135	-0.709252459658024	0.478635302012418	0.734827887923936	Exon	DLPFC
e813033	ENSG00000198838.13	ENSG00000198838	RYR3	0.0328130486980883	-0.634444112285416	0.709248193553981	0.478637945640657	0.734828633607134	Exon	DLPFC
e806327	ENSG00000142208.15	ENSG00000142208	AKT1	0.0370188275226151	-1.42548665579575	0.7092446594694	0.478640135655617	0.73482868287722	Exon	DLPFC
e939433	ENSG00000006125.16	ENSG00000006125	AP2B1	-0.0185733979371885	3.54968178611892	-0.709237218249465	0.478644746877031	0.734829211415899	Exon	DLPFC
e576375	ENSG00000095794.19	ENSG00000095794	CREM	-0.0477867310464813	-2.34366686069116	-0.709237139343659	0.478644795774002	0.734829211415899	Exon	DLPFC
e671176	ENSG00000149428.18	ENSG00000149428	HYOU1	0.0275440195247432	1.50086398914448	0.709232306343798	0.478647790730613	0.73483049644664	Exon	DLPFC
e410042	ENSG00000146350.13	ENSG00000146350	TBC1D32	-0.0242010064988291	-0.11491582650855	-0.709228046528625	0.478650430499531	0.734831236176381	Exon	DLPFC
e355763	ENSG00000239389.7	ENSG00000239389	PCDHA13	0.0305192013079383	0.156846784816855	0.709222261961817	0.478654015156025	0.734833426498328	Exon	DLPFC
e600070	ENSG00000108039.17	ENSG00000108039	XPNPEP1	-0.020724126689267	0.0343884710089815	-0.709207205568711	0.478663345568926	0.734843020369795	Exon	DLPFC
e190215	ENSG00000168958.19	ENSG00000168958	MFF	0.0293772326928773	-0.211879137734707	0.709201730821365	0.478666738282262	0.734843020369795	Exon	DLPFC
e190219	ENSG00000168958.19	ENSG00000168958	MFF	0.0293772326928773	-0.211879137734707	0.709201730821365	0.478666738282262	0.734843020369795	Exon	DLPFC
e446296	ENSG00000106665.15	ENSG00000106665	CLIP2	-0.0221787006185794	1.88460314161199	-0.709193139480303	0.47867206238238	0.734847880958556	Exon	DLPFC
e501930	ENSG00000104218.14	ENSG00000104218	CSPP1	0.0205570634877385	0.438086489706438	0.709181951054118	0.478678995958771	0.73485521232849	Exon	DLPFC
e85709	ENSG00000198216.10	ENSG00000198216	CACNA1E	0.0381932562879621	0.723869513188601	0.709175316574196	0.478683107436446	0.734858211241263	Exon	DLPFC
e1010135	ENSG00000104885.17	ENSG00000104885	DOT1L	-0.0513923637762105	-2.63074699390286	-0.709168795993528	0.478687148348076	0.734861101796865	Exon	DLPFC
e28316	ENSG00000084072.16	ENSG00000084072	PPIE	0.0640177361727718	-2.98614701882791	0.709164882333944	0.478689573716602	0.734861512221313	Exon	DLPFC
e459229	ENSG00000146828.17	ENSG00000146828	SLC12A9	-0.0468352945884232	-2.63512726136803	-0.709158245234067	0.47869368686776	0.734861626749565	Exon	DLPFC
e1175293	ENSG00000089820.15	ENSG00000089820	ARHGAP4	-0.0375506428235158	-1.10969632567052	-0.70915709710133	0.478694398391866	0.734861626749565	Exon	DLPFC
e678953	ENSG00000002016.17	ENSG00000002016	RAD52	0.0447157519166331	-2.31397396508112	0.709154315239159	0.478696122377857	0.734861626749565	Exon	DLPFC
e540802	ENSG00000083223.17	ENSG00000083223	ZCCHC6	-0.0159479581359153	2.02040299360649	-0.709147236333752	0.478700509358855	0.734864694568731	Exon	DLPFC
e60405	ENSG00000231752.5	ENSG00000231752	EMBP1	0.0425026910845609	-1.17299847432503	0.709144126126397	0.478702436841869	0.734864694568731	Exon	DLPFC
e131336	ENSG00000087338.4	ENSG00000087338	GMCL1	-0.0230599941258313	-0.159661394986356	-0.709137713937547	0.478706410669164	0.734867482021989	Exon	DLPFC
e20970	ENSG00000162419.12	ENSG00000162419	GMEB1	-0.0353009662058946	-1.7573927171806	-0.709120757619424	0.47871691909935	0.734880300745743	Exon	DLPFC
e718732	ENSG00000127311.9	ENSG00000127311	HELB	-0.0561284561615029	-2.75229908012023	-0.709105020636175	0.47872667197779	0.73488903439971	Exon	DLPFC
e437200	ENSG00000175600.15	ENSG00000175600	SUGCT	0.0638994268713028	-3.07110599840526	0.709104613030767	0.478726924589661	0.73488903439971	Exon	DLPFC
e1098213	ENSG00000124225.15	ENSG00000124225	PMEPA1	-0.0514971183323746	-3.05511886449697	-0.709094754821687	0.47873303419878	0.734895100296056	Exon	DLPFC
e482781	ENSG00000155189.11	ENSG00000155189	AGPAT5	-0.0269564142555018	-1.09233360022434	-0.709088732206612	0.47873676672577	0.734897517135011	Exon	DLPFC
e879647	ENSG00000169203.16	ENSG00000169203		0.0537781220811683	-1.90981160109482	0.709077034575092	0.478744016400455	0.734905333018295	Exon	DLPFC
e364721	ENSG00000184347.14	ENSG00000184347	SLIT3	0.0471572863513728	-1.56345431147029	0.709071084658725	0.478747703918587	0.734907680697919	Exon	DLPFC
e203839	ENSG00000157087.16	ENSG00000157087	ATP2B2	0.0459808057551161	2.17742390915614	0.709066655620095	0.478750448868168	0.734908581461197	Exon	DLPFC
e693442	ENSG00000123104.11	ENSG00000123104	ITPR2	0.0262030303983744	0.324628071509505	0.709054236861362	0.47875814558823	0.734917083425344	Exon	DLPFC
e860436	ENSG00000205937.11	ENSG00000205937	RNPS1	0.0265925561547752	0.669575126571307	0.709013524548692	0.478783378157052	0.734952503573865	Exon	DLPFC
e863271	ENSG00000213918.10	ENSG00000213918	DNASE1	0.0589424290210369	-2.92493143577662	0.708990687089352	0.478797532616167	0.73496690272728	Exon	DLPFC
e1005325	ENSG00000166377.19	ENSG00000166377	ATP9B	0.0210784897593084	0.95833992554025	0.708990159568259	0.478797859571875	0.73496690272728	Exon	DLPFC
e210208	ENSG00000182973.18	ENSG00000182973	CNOT10	0.0205141837626236	-0.302705106115163	0.708983752763862	0.478801830496353	0.73496690272728	Exon	DLPFC
e860812	ENSG00000162065.12	ENSG00000162065	TBC1D24	0.0276954982389515	1.97400091969327	0.708979155355649	0.478804679971847	0.73496690272728	Exon	DLPFC
e393296	ENSG00000112667.12	ENSG00000112667	DNPH1	0.0243857741239436	0.650234388102631	0.708976658153436	0.4788062277427	0.73496690272728	Exon	DLPFC
e754590	ENSG00000151773.12	ENSG00000151773	CCDC122	0.0696333554400085	-3.10353518587667	0.708974947085386	0.478807288267634	0.73496690272728	Exon	DLPFC
e528198	ENSG00000164985.14	ENSG00000164985	PSIP1	-0.0195916952615535	1.26433417595949	-0.708971395657457	0.478809489457064	0.73496690272728	Exon	DLPFC
e1028586	ENSG00000072071.16	ENSG00000072071	ADGRL1	-0.0329744213012912	1.49343126923075	-0.708970531471404	0.478810025083923	0.73496690272728	Exon	DLPFC
e303891	ENSG00000123739.10	ENSG00000123739	PLA2G12A	-0.0246981364971506	-0.516339425839048	-0.708964344963332	0.478813859522316	0.734966978961291	Exon	DLPFC
e1010813	ENSG00000175691.8	ENSG00000175691	ZNF77	0.0444429073924193	-2.39436620638415	0.708963486822045	0.47881439140526	0.734966978961291	Exon	DLPFC
e91731	ENSG00000159348.12	ENSG00000159348	CYB5R1	-0.0228131318029449	-0.254950617220237	-0.708949193904861	0.478823250319139	0.734974013221196	Exon	DLPFC
e770704	ENSG00000139880.19	ENSG00000139880	CDH24	0.0386441326497821	-1.21730760193106	0.708946128446548	0.478825150337042	0.734974013221196	Exon	DLPFC
e204707	ENSG00000132155.11	ENSG00000132155	RAF1	-0.0180525357800119	0.544806553998799	-0.708942397984105	0.478827462540243	0.734974013221196	Exon	DLPFC
e941498	ENSG00000278053.4	ENSG00000278053	DDX52	-0.0244226704441824	-0.0126550457948164	-0.708942164168179	0.47882760746348	0.734974013221196	Exon	DLPFC
e541317	ENSG00000106723.16	ENSG00000106723	SPIN1	-0.0376870555400401	-1.78369420816239	-0.708934688933225	0.478832240758702	0.734977812109973	Exon	DLPFC
e659623	ENSG00000074266.18	ENSG00000074266	EED	0.0358830253782073	-1.7716128019286	0.708926357907245	0.478837404518727	0.734979571632665	Exon	DLPFC
e914143	ENSG00000040531.14	ENSG00000040531	CTNS	-0.0520703818520287	-2.69966907772082	-0.708925198655725	0.478838123051695	0.734979571632665	Exon	DLPFC
e1077121	ENSG00000130724.8	ENSG00000130724	CHMP2A	-0.0206313226455464	0.242124290988746	-0.708922392837203	0.478839862170353	0.734979571632665	Exon	DLPFC
e34891	ENSG00000117480.15	ENSG00000117480	FAAH	-0.0294144339845868	-0.118691126066329	-0.708908998029237	0.478848164665411	0.734982684291728	Exon	DLPFC
e339920	ENSG00000245526.9	ENSG00000245526	LINC00461	0.0280548541716362	0.15446542750897	0.708907551935869	0.478849061001239	0.734982684291728	Exon	DLPFC
e796761	ENSG00000070778.12	ENSG00000070778	PTPN21	-0.0377070443513057	-1.06088750455307	-0.708905078845216	0.478850593905609	0.734982684291728	Exon	DLPFC
e1053279	ENSG00000105409.16	ENSG00000105409	ATP1A3	0.048348007272168	3.80826523977978	0.708904501113769	0.478850952003285	0.734982684291728	Exon	DLPFC
e25175	ENSG00000163867.16	ENSG00000163867	ZMYM6	-0.0292105538731386	-0.814469442075031	-0.708901710143861	0.478852681943799	0.734982684291728	Exon	DLPFC
e552667	ENSG00000119487.16	ENSG00000119487	MAPKAP1	0.0193914140367805	1.18091389250159	0.708882766381105	0.478864424039406	0.734987545183857	Exon	DLPFC
e340518	ENSG00000164199.15	ENSG00000164199	ADGRV1	-0.0450475087375444	0.42114126743658	-0.708881779052016	0.47886503602947	0.734987545183857	Exon	DLPFC
e163035	ENSG00000082438.15	ENSG00000082438	COBLL1	-0.0340465090187304	-0.952374058422544	-0.708877216110972	0.478867864346909	0.734987545183857	Exon	DLPFC
e492978	ENSG00000129696.12	ENSG00000129696	TTI2	-0.0197472437744864	0.028449969591991	-0.708875766931697	0.47886876261575	0.734987545183857	Exon	DLPFC
e789329	ENSG00000072110.13	ENSG00000072110	ACTN1	0.0514761742101823	-2.4743025544816	0.708873714055578	0.478870035085607	0.734987545183857	Exon	DLPFC
e321446	ENSG00000078295.16	ENSG00000078295	ADCY2	0.0249581896031655	1.95543543048072	0.708868945342867	0.478872990966779	0.734987545183857	Exon	DLPFC
e782865	ENSG00000131981.15	ENSG00000131981	LGALS3	0.0773229244844659	-3.21576671708711	0.708867278982878	0.478874023860491	0.734987545183857	Exon	DLPFC
e782869	ENSG00000131981.15	ENSG00000131981	LGALS3	0.0773229244844659	-3.21576671708711	0.708867278982878	0.478874023860491	0.734987545183857	Exon	DLPFC
e994134	ENSG00000134758.13	ENSG00000134758	RNF138	-0.022185722710293	0.665790874346866	-0.708863394762168	0.478876431500541	0.734987545183857	Exon	DLPFC
e103283	ENSG00000143643.12	ENSG00000143643	TTC13	-0.0354575992659094	-0.781059782577079	-0.708861779411515	0.478877432780028	0.734987545183857	Exon	DLPFC
e397662	ENSG00000151914.19	ENSG00000151914	DST	-0.0326690676969521	0.361004984401532	-0.708857763265472	0.47887992220403	0.734988053258677	Exon	DLPFC
e556597	ENSG00000119333.11	ENSG00000119333	WDR34	0.0364435383238707	-1.29228241933626	0.708851728043357	0.478883663173663	0.734990482200724	Exon	DLPFC
e401865	ENSG00000005700.14	ENSG00000005700	IBTK	0.019849696609066	1.31915826910745	0.708845767189129	0.478887358061633	0.734992840395075	Exon	DLPFC
e279119	ENSG00000074211.13	ENSG00000074211	PPP2R2C	0.0299788113477992	-0.625767449903012	0.708835047889668	0.478894002553111	0.734999725577813	Exon	DLPFC
e721231	ENSG00000133858.15	ENSG00000133858	ZFC3H1	-0.0257254862025754	-0.371240026478357	-0.708809554194584	0.478909805341106	0.735020666658789	Exon	DLPFC
e737675	ENSG00000122965.10	ENSG00000122965	RBM19	0.0286626855261882	0.0030152283609207	0.708801209712671	0.478914977900901	0.735023316205006	Exon	DLPFC
e274858	ENSG00000127419.16	ENSG00000127419	TMEM175	-0.0235784606305392	-0.002510220841344	-0.708796370889341	0.478917977394505	0.735023316205006	Exon	DLPFC
e559865	ENSG00000148308.17	ENSG00000148308	GTF3C5	-0.0249100080317619	0.129506827481172	-0.708796322870685	0.478918007160399	0.735023316205006	Exon	DLPFC
e354030	ENSG00000120727.12	ENSG00000120727	PAIP2	0.0251556708768876	1.08490456792215	0.708782163465834	0.478926784362868	0.73503052576465	Exon	DLPFC
e351340	ENSG00000145833.15	ENSG00000145833	DDX46	0.0247614960285415	-0.63624878112681	0.708781780575086	0.478927021712318	0.73503052576465	Exon	DLPFC
e492202	ENSG00000133872.13	ENSG00000133872	SARAF	0.0515858465610397	-2.68952664292863	0.708778103137197	0.4789293013159	0.735030711603614	Exon	DLPFC
e1162957	ENSG00000102393.9	ENSG00000102393	GLA	0.034209189386363	-1.35439635609563	0.708771957309475	0.478933111060661	0.735033245795216	Exon	DLPFC
e54280	ENSG00000143126.7	ENSG00000143126	CELSR2	-0.0422692677120719	-0.595775626800634	-0.708762542852592	0.478938947032228	0.73503888966201	Exon	DLPFC
e571055	ENSG00000148468.16	ENSG00000148468	FAM171A1	-0.0192628953697848	1.91000758175828	-0.7087411664679	0.478952198283786	0.735055913831606	Exon	DLPFC
e267974	ENSG00000058866.14	ENSG00000058866	DGKG	-0.0321406440638239	-0.359636051308069	-0.708732895805225	0.478957325333391	0.73506046955593	Exon	DLPFC
e589535	ENSG00000224596.7	ENSG00000224596	ZMIZ1-AS1	-0.0522046217367879	-2.78930623933858	-0.708726248058377	0.478961446346379	0.735061757630523	Exon	DLPFC
e374991	ENSG00000111859.16	ENSG00000111859	NEDD9	-0.0362905933467054	2.00880840580165	-0.708724577669375	0.478962481842352	0.735061757630523	Exon	DLPFC
e329102	ENSG00000213949.8	ENSG00000213949	ITGA1	-0.0548421406937378	-1.93722535402855	-0.708720173600682	0.478965211987977	0.73506263476478	Exon	DLPFC
e688311	ENSG00000256667.6	ENSG00000256667	KLRA1P	-0.045758583412058	-2.3237378386472	-0.708708875011599	0.47897221618514	0.735070071201381	Exon	DLPFC
e136046	ENSG00000115275.11	ENSG00000115275	MOGS	0.0154067566578626	2.34081284025446	0.708687538986494	0.478985442921329	0.735087057146976	Exon	DLPFC
e246641	ENSG00000114626.17	ENSG00000114626	ABTB1	-0.0364635855234017	-1.43206594919896	-0.708667420273521	0.478997915198712	0.735102885095505	Exon	DLPFC
e135417	ENSG00000204843.12	ENSG00000204843	DCTN1	0.0159449840402525	2.58792429012332	0.708657467257798	0.47900408547897	0.735109041470151	Exon	DLPFC
e920155	ENSG00000169992.9	ENSG00000169992	NLGN2	-0.0481049804099038	-2.11500481995256	-0.708638127013761	0.479016075409428	0.735121017422234	Exon	DLPFC
e1046689	ENSG00000099341.11	ENSG00000099341	PSMD8	-0.0219652477811786	2.43822581891576	-0.708637915261281	0.479016206685699	0.735121017422234	Exon	DLPFC
e636337	ENSG00000149476.15	ENSG00000149476	TKFC	-0.049941720246732	-2.91119811344187	-0.708622928609629	0.479025497733234	0.735131596925054	Exon	DLPFC
e752558	ENSG00000133104.12	ENSG00000133104	SPG20	-0.0225732211403808	2.14464284467375	-0.708619831075333	0.479027418076998	0.735131596925054	Exon	DLPFC
e901411	ENSG00000166747.12	ENSG00000166747	AP1G1	0.0397972797242746	-1.85423269205818	0.708611546718292	0.479032554058108	0.735135447751414	Exon	DLPFC
e479140	ENSG00000106617.13	ENSG00000106617	PRKAG2	0.0419079242439285	-1.95050917124742	0.708608819226727	0.479034245004046	0.735135447751414	Exon	DLPFC
e703209	ENSG00000167566.16	ENSG00000167566	NCKAP5L	-0.0244156410915323	1.68919389645781	-0.70860453207945	0.479036902886625	0.735136213614293	Exon	DLPFC
e62157	ENSG00000276975.2	ENSG00000276975	HYDIN2	-0.0342840366081832	0.0804675275221272	-0.708600806815744	0.479039212427449	0.735136444902926	Exon	DLPFC
e204551	ENSG00000154743.17	ENSG00000154743	TSEN2	-0.0208251657927146	0.329498353013368	-0.708594529383111	0.479043104242776	0.735137244197764	Exon	DLPFC
e237112	ENSG00000184220.11	ENSG00000184220	CMSS1	0.022514870177509	0.265822854390613	0.708593002394433	0.479044050931453	0.735137244197764	Exon	DLPFC
e81486	ENSG00000143156.13	ENSG00000143156	NME7	0.0359879410360431	-1.24850512902544	0.70858787032478	0.479047232673257	0.735138813945378	Exon	DLPFC
e784232	ENSG00000257621.7	ENSG00000257621	PSMA3-AS1	-0.0208289730883153	0.230698742134044	-0.708581551124029	0.479051150419554	0.73514151313539	Exon	DLPFC
e320894	ENSG00000188002.10	ENSG00000188002		0.0455471650860857	-2.25811873625341	0.708566014293203	0.479060782940476	0.735152982030836	Exon	DLPFC
e751509	ENSG00000244754.8	ENSG00000244754	N4BP2L2	0.0210331608143478	1.24820505523529	0.708560088419394	0.479064456890379	0.735154197830604	Exon	DLPFC
e816204	ENSG00000128944.13	ENSG00000128944	KNSTRN	0.0314692097942174	-0.689042640324278	0.708554959671267	0.479067636647186	0.735154197830604	Exon	DLPFC
e1207	ENSG00000160087.20	ENSG00000160087	UBE2J2	-0.0248600582437725	-0.682779563456341	-0.70855428997882	0.479068051848604	0.735154197830604	Exon	DLPFC
e1071829	ENSG00000167614.13	ENSG00000167614	TTYH1	-0.0307331985440647	1.8003193160628	-0.708547109264305	0.47907250381931	0.735157716681198	Exon	DLPFC
e1081812	ENSG00000101247.17	ENSG00000101247	NDUFAF5	0.0344236825106773	-0.830442900820367	0.708536179890935	0.479079279964303	0.735162495301576	Exon	DLPFC
e1097101	ENSG00000020256.19	ENSG00000020256	ZFP64	-0.0489196942010801	-2.85768186621594	-0.708535122314569	0.479079935658004	0.735162495301576	Exon	DLPFC
e949000	ENSG00000108830.9	ENSG00000108830	RND2	0.0330075783581648	-0.29898996709322	0.708524760091175	0.479086360226811	0.735169041064373	Exon	DLPFC
e525780	ENSG00000106686.16	ENSG00000106686	SPATA6L	0.0425503634557126	-1.93279302743102	0.708515868057002	0.479091873317334	0.735174188090084	Exon	DLPFC
e425875	ENSG00000106263.17	ENSG00000106263	EIF3B	-0.0151571779878461	1.00852796551125	-0.708511711446184	0.479094450441684	0.73517461409151	Exon	DLPFC
e26491	ENSG00000163873.9	ENSG00000163873	GRIK3	0.0321499887991854	-0.0123004179912686	0.708508456059602	0.479096468806756	0.73517461409151	Exon	DLPFC
e1170343	ENSG00000186376.14	ENSG00000186376	ZNF75D	0.0333618254433795	-1.51880608104128	0.708499084809712	0.479102279080805	0.735176835583662	Exon	DLPFC
e1062518	ENSG00000104812.14	ENSG00000104812	GYS1	-0.0301984285923172	-0.689677380170449	-0.708497258653441	0.479103411321504	0.735176835583662	Exon	DLPFC
e306680	ENSG00000145386.9	ENSG00000145386	CCNA2	0.0584285175270029	-2.44407226621757	0.708492328180761	0.479106468286185	0.735176835583662	Exon	DLPFC
e235377	ENSG00000185008.17	ENSG00000185008	ROBO2	0.0447910434608148	-0.513784285542393	0.708492192707819	0.479106552281528	0.735176835583662	Exon	DLPFC
e42216	ENSG00000088035.15	ENSG00000088035	ALG6	-0.0363217802063962	-1.12645221123868	-0.708482895834304	0.479112316507797	0.735178038343515	Exon	DLPFC
e391336	ENSG00000161912.17	ENSG00000161912	ADCY10P1	-0.0677830021842207	-2.95595614285915	-0.708480169829581	0.479114006686224	0.735178038343515	Exon	DLPFC
e449328	ENSG00000234456.7	ENSG00000234456	MAGI2-AS3	0.0311804867140632	-0.175185053010465	0.708477689783569	0.479115544368082	0.735178038343515	Exon	DLPFC
e184329	ENSG00000118242.15	ENSG00000118242	MREG	0.0419941661143794	-1.50370826784998	0.708477000240595	0.479115971900034	0.735178038343515	Exon	DLPFC
e271133	ENSG00000242086.8	ENSG00000242086	LINC00969	-0.0416997178520084	-0.742968382931714	-0.708457260465401	0.479128211087596	0.73518422955768	Exon	DLPFC
e961595	ENSG00000011143.16	ENSG00000011143	MKS1	-0.0453894772859731	-2.54830442083979	-0.708455233430992	0.479129467912745	0.73518422955768	Exon	DLPFC
e990614	ENSG00000168675.18	ENSG00000168675	LDLRAD4	0.0368656170379672	-1.85995758150608	0.708452519094118	0.47913115088989	0.73518422955768	Exon	DLPFC
e59901	ENSG00000134250.18	ENSG00000134250	NOTCH2	-0.034631807111787	0.149273698167191	-0.708451639615665	0.47913169619583	0.73518422955768	Exon	DLPFC
e240457	ENSG00000163607.15	ENSG00000163607	GTPBP8	-0.0446111518025571	-2.2309069566029	-0.708440963338555	0.479138315870454	0.73518422955768	Exon	DLPFC
e968255	ENSG00000154229.11	ENSG00000154229	PRKCA	0.0179481861890405	2.07196460413045	0.708439569728894	0.479139179962114	0.73518422955768	Exon	DLPFC
e775663	ENSG00000092140.14	ENSG00000092140	G2E3	0.0555241246645866	-2.83553200430054	0.708435897127177	0.479141457120707	0.73518422955768	Exon	DLPFC
e374981	ENSG00000111859.16	ENSG00000111859	NEDD9	-0.0362705990345274	2.00885391877879	-0.708435588780908	0.479141648307883	0.73518422955768	Exon	DLPFC
e1085912	ENSG00000101337.15	ENSG00000101337	TM9SF4	0.0184292135692925	1.08378252136254	0.708428599526474	0.479145981939922	0.73518422955768	Exon	DLPFC
e2208	ENSG00000221978.11	ENSG00000221978	CCNL2	-0.0240710873672386	0.618899104941423	-0.708427743246067	0.479146512871307	0.73518422955768	Exon	DLPFC
e864412	ENSG00000089486.16	ENSG00000089486	CDIP1	0.0385130895874166	-1.71904406830328	0.708426192181725	0.479147474600006	0.73518422955768	Exon	DLPFC
e794404	ENSG00000089916.17	ENSG00000089916	GPATCH2L	-0.0456832840623105	-2.45496691816399	-0.708426073111553	0.479147548428839	0.73518422955768	Exon	DLPFC
e545576	ENSG00000119508.17	ENSG00000119508	NR4A3	0.0606725705132943	0.430496697185486	0.708425226634473	0.479148073282669	0.73518422955768	Exon	DLPFC
e495882	ENSG00000158669.11	ENSG00000158669	GPAT4	-0.0187011985800522	0.460665637378367	-0.70837034978059	0.47918210007083	0.735227389526136	Exon	DLPFC
e739132	ENSG00000122966.14	ENSG00000122966	CIT	0.0303814636667554	0.772014875622796	0.708367848066333	0.479183651308328	0.735227389526136	Exon	DLPFC
e242797	ENSG00000144840.8	ENSG00000144840	RABL3	-0.0190718016724272	1.15940536311438	-0.708364166174311	0.479185934343443	0.735227389526136	Exon	DLPFC
e1095800	ENSG00000196562.14	ENSG00000196562	SULF2	-0.0271281174144891	-0.222805769649926	-0.708362972313295	0.479186674623527	0.735227389526136	Exon	DLPFC
e250081	ENSG00000113971.18	ENSG00000113971	NPHP3	-0.0567254974590199	-1.45147017000676	-0.708359573840238	0.479188781925787	0.735227389526136	Exon	DLPFC
e496862	ENSG00000070501.11	ENSG00000070501	POLB	0.0230302178828677	0.0781379124478111	0.708358969167994	0.479189156867407	0.735227389526136	Exon	DLPFC
e221819	ENSG00000114316.12	ENSG00000114316	USP4	0.0194262294260686	0.212872508545542	0.708350810538	0.479194215838595	0.735231210273325	Exon	DLPFC
e993446	ENSG00000277534.1	ENSG00000277534		0.0249721660236425	2.24606550861614	0.708347989227066	0.479195965272791	0.735231210273325	Exon	DLPFC
e879138	ENSG00000169682.17	ENSG00000169682	SPNS1	-0.0393934983144814	-1.73056744678903	-0.708315060984357	0.479216383626377	0.735257261950848	Exon	DLPFC
e436073	ENSG00000122547.10	ENSG00000122547	EEPD1	-0.0299207999960643	-0.438149070096237	-0.708311431807446	0.479218634058592	0.735257261950848	Exon	DLPFC
e403378	ENSG00000203875.10	ENSG00000203875	SNHG5	0.0298712368313668	-0.0513969588998543	0.708306277202202	0.479221830410304	0.735257261950848	Exon	DLPFC
e696352	ENSG00000139133.6	ENSG00000139133	ALG10	-0.0312088613882889	-1.49720211851672	-0.708305885152305	0.479222073519478	0.735257261950848	Exon	DLPFC
e953328	ENSG00000120071.12	ENSG00000120071	KANSL1	-0.0264248711343006	-0.646777311196389	-0.708297299529758	0.479227397459797	0.735257261950848	Exon	DLPFC
e1045655	ENSG00000266916.5	ENSG00000266916	ZNF793-AS1	-0.041778002694576	-2.03374183144041	-0.708297032588264	0.479227562990605	0.735257261950848	Exon	DLPFC
e1087889	ENSG00000100991.11	ENSG00000100991	TRPC4AP	-0.0233208932197515	0.820128872939097	-0.70829623263945	0.479228059040216	0.735257261950848	Exon	DLPFC
e44961	ENSG00000116783.14	ENSG00000116783	TNNI3K	-0.0618213957691903	-3.13564371624583	-0.708291665986583	0.479230890834765	0.735257746678937	Exon	DLPFC
e765783	ENSG00000185989.10	ENSG00000185989	RASA3	-0.0283084420831403	-0.388331927457453	-0.708288759206092	0.479232693342466	0.735257746678937	Exon	DLPFC
e956090	ENSG00000159210.9	ENSG00000159210	SNF8	0.0234085607576337	0.290005642449022	0.708275627814654	0.479240836223879	0.735266849538034	Exon	DLPFC
e664813	ENSG00000149311.17	ENSG00000149311	ATM	-0.0297811242386126	0.380423179551523	-0.708271393633971	0.479243461889535	0.735266849538034	Exon	DLPFC
e1137536	ENSG00000227370.1	ENSG00000227370		-0.0624279121274423	-2.06674603536549	-0.708266001192483	0.479246805817868	0.735266849538034	Exon	DLPFC
e711087	ENSG00000065357.19	ENSG00000065357	DGKA	0.0431492031339884	-1.7003149750058	0.708257829361055	0.479251873309125	0.735266849538034	Exon	DLPFC
e741299	ENSG00000212694.8	ENSG00000212694	LINC01089	0.0322107285059856	0.0516715042204589	0.708256162392383	0.479252907028276	0.735266849538034	Exon	DLPFC
e454797	ENSG00000205356.9	ENSG00000205356	TECPR1	0.0271061483369439	-0.731933299741501	0.708254537119606	0.479253914892181	0.735266849538034	Exon	DLPFC
e150313	ENSG00000125629.14	ENSG00000125629	INSIG2	0.0220424196768955	3.1465997086452	0.708252844568002	0.479254964478258	0.735266849538034	Exon	DLPFC
e360542	ENSG00000145901.14	ENSG00000145901	TNIP1	-0.0308987673585959	-1.34021579045787	-0.70825133570508	0.479255900156265	0.735266849538034	Exon	DLPFC
e467953	ENSG00000224897.6	ENSG00000224897	POT1-AS1	0.0556561380594306	-2.9618724404367	0.708219870895664	0.479275412382332	0.735293472143205	Exon	DLPFC
e881152	ENSG00000102882.11	ENSG00000102882	MAPK3	0.0203646856866416	2.21357583662743	0.708207838478497	0.479282874142617	0.735301607040376	Exon	DLPFC
e72909	ENSG00000203761.5	ENSG00000203761	MSTO2P	-0.0430487313386807	-1.96032523501726	-0.708202970814325	0.479285892784705	0.735302925394457	Exon	DLPFC
e571045	ENSG00000148468.16	ENSG00000148468	FAM171A1	0.0431718915890659	-1.76748278311361	0.708195308174275	0.479290644729315	0.735306902894152	Exon	DLPFC
e684586	ENSG00000010626.14	ENSG00000010626	LRRC23	-0.0554354192072924	-2.87577864870781	-0.708181895810639	0.479298962395939	0.735311066763157	Exon	DLPFC
e684591	ENSG00000010626.14	ENSG00000010626	LRRC23	-0.0554354192072924	-2.87577864870781	-0.708181895810639	0.479298962395939	0.735311066763157	Exon	DLPFC
e460916	ENSG00000105808.17	ENSG00000105808	RASA4	0.0823487170443814	-3.04275026673231	0.708177003795756	0.479301996194763	0.735311066763157	Exon	DLPFC
e460991	ENSG00000105808.17	ENSG00000105808	RASA4	0.0823487170443814	-3.04275026673231	0.708177003795756	0.479301996194763	0.735311066763157	Exon	DLPFC
e286910	ENSG00000151834.15	ENSG00000151834	GABRA2	-0.0344852360634944	-0.0104741481393104	-0.708169020083871	0.479306947342068	0.735315349737823	Exon	DLPFC
e146081	ENSG00000235597.1	ENSG00000235597	LINC01102	-0.0477598161306256	-2.33567064173255	-0.70816397783766	0.479310074336054	0.735316834212702	Exon	DLPFC
e1068836	ENSG00000197619.13	ENSG00000197619	ZNF615	0.0437505990186688	-2.11342976342121	0.708156736649432	0.479314565043115	0.735320410757633	Exon	DLPFC
e355558	ENSG00000112855.14	ENSG00000112855	HARS2	0.0218779431613984	-0.313027484908518	0.708150155346743	0.479318646534491	0.735321879677028	Exon	DLPFC
e507311	ENSG00000164953.15	ENSG00000164953	TMEM67	0.0291015572376633	-0.860619697890932	0.708148228836592	0.479319841291617	0.735321879677028	Exon	DLPFC
e249794	ENSG00000240303.7	ENSG00000240303	ACAD11	-0.0251717338259489	0.127904739985246	-0.708139875496384	0.479325021772558	0.735326514324364	Exon	DLPFC
e685188	ENSG00000182326.14	ENSG00000182326	C1S	-0.0471713942383779	-1.49829225381848	-0.708107058665201	0.479345374044335	0.73533506552999	Exon	DLPFC
e963958	ENSG00000062725.9	ENSG00000062725	APPBP2	0.0223724704467972	1.17858818694356	0.708106054613305	0.479345996742547	0.73533506552999	Exon	DLPFC
e963605	ENSG00000068097.14	ENSG00000068097	HEATR6	-0.0301202516686041	-1.26394324901277	-0.708105192643058	0.479346531324165	0.73533506552999	Exon	DLPFC
e1123192	ENSG00000099956.18	ENSG00000099956	SMARCB1	-0.0232478699232951	0.433142103067711	-0.708104274048291	0.47934710102386	0.73533506552999	Exon	DLPFC
e531286	ENSG00000164972.12	ENSG00000164972	C9orf24	-0.0518394147145575	-2.83052678035266	-0.708103424385463	0.479347627973255	0.73533506552999	Exon	DLPFC
e252134	ENSG00000158220.13	ENSG00000158220	ESYT3	0.0435311993690386	-1.14790580991541	0.708091966808942	0.479354733838275	0.73533506552999	Exon	DLPFC
e416876	ENSG00000112425.13	ENSG00000112425	EPM2A	-0.0303740083233154	-0.259242641562423	-0.70808556642582	0.479358703311786	0.73533506552999	Exon	DLPFC
e1175007	ENSG00000198910.12	ENSG00000198910	L1CAM	0.0447310689835483	1.05283671665398	0.708084303833314	0.479359486365086	0.73533506552999	Exon	DLPFC
e573019	ENSG00000107863.17	ENSG00000107863	ARHGAP21	-0.0219196250279772	2.399741472877	-0.708076084760895	0.479364583808151	0.73533506552999	Exon	DLPFC
e861346	ENSG00000167978.16	ENSG00000167978	SRRM2	-0.0320219979015709	1.8431751498582	-0.708075120312824	0.479365181957782	0.73533506552999	Exon	DLPFC
e916476	ENSG00000108509.20	ENSG00000108509	CAMTA2	-0.034183419652839	1.4801656708134	-0.708074289829887	0.479365697022713	0.73533506552999	Exon	DLPFC
e1009709	ENSG00000133275.15	ENSG00000133275	CSNK1G2	0.036096659491999	-0.515367491944061	0.708072603878853	0.479366742649286	0.73533506552999	Exon	DLPFC
e246381	ENSG00000114554.11	ENSG00000114554	PLXNA1	0.037437186364092	0.651268601853986	0.708072460286502	0.479366831705298	0.73533506552999	Exon	DLPFC
e190248	ENSG00000168958.19	ENSG00000168958	MFF	0.0293483431449936	-0.212371234234477	0.70807169575988	0.479367305865051	0.73533506552999	Exon	DLPFC
e190255	ENSG00000168958.19	ENSG00000168958	MFF	0.0293483431449936	-0.212371234234477	0.70807169575988	0.479367305865051	0.73533506552999	Exon	DLPFC
e190260	ENSG00000168958.19	ENSG00000168958	MFF	0.0293483431449936	-0.212371234234477	0.70807169575988	0.479367305865051	0.73533506552999	Exon	DLPFC
e190264	ENSG00000168958.19	ENSG00000168958	MFF	0.0293483431449936	-0.212371234234477	0.70807169575988	0.479367305865051	0.73533506552999	Exon	DLPFC
e833472	ENSG00000174485.15	ENSG00000174485	DENND4A	-0.0139174636466625	3.12319487642034	-0.70806362294728	0.479372312642735	0.735338534658294	Exon	DLPFC
e918731	ENSG00000132535.18	ENSG00000132535	DLG4	0.0359904103699696	2.55362169413733	0.708061085724487	0.479373886240299	0.735338534658294	Exon	DLPFC
e442293	ENSG00000129103.17	ENSG00000129103	SUMF2	-0.0242364174231192	0.304325321796031	-0.708047709567952	0.479382182242584	0.735347947864745	Exon	DLPFC
e1020679	ENSG00000130811.11	ENSG00000130811	EIF3G	-0.0248579319979614	0.407298522668889	-0.708039457626371	0.479387300203858	0.735352486054663	Exon	DLPFC
e355888	ENSG00000146001.5	ENSG00000146001	PCDHB18P	0.0497696372773922	-1.89227989095557	0.708033176307846	0.479391195979207	0.735352789787837	Exon	DLPFC
e662632	ENSG00000137672.12	ENSG00000137672	TRPC6	-0.0484607594052732	-2.83571506512386	-0.708032174795316	0.479391817135081	0.735352789787837	Exon	DLPFC
e453970	ENSG00000236197.3	ENSG00000236197		0.0749278804400813	-3.0547611812914	0.708020799465503	0.479398872347798	0.735360299486508	Exon	DLPFC
e562940	ENSG00000233016.6	ENSG00000233016	SNHG7	-0.0370367153560938	-0.0428535612355614	-0.708016394910233	0.479401604158541	0.735361177387595	Exon	DLPFC
e594848	ENSG00000196233.12	ENSG00000196233	LCOR	-0.0251545630160507	-0.581485250027058	-0.708012659326856	0.479403921063569	0.735361418853657	Exon	DLPFC
e913357	ENSG00000007168.12	ENSG00000007168	PAFAH1B1	-0.0412600461195574	-2.46937455493042	-0.708005280837349	0.47940849741084	0.735363622042216	Exon	DLPFC
e1118783	ENSG00000070010.18	ENSG00000070010	UFD1L	-0.0347135070999523	-1.13793362531882	-0.70799888019244	0.479412467290707	0.735363622042216	Exon	DLPFC
e162127	ENSG00000136560.13	ENSG00000136560	TANK	0.0522634128437505	-2.82359613450647	0.707998073803028	0.479412967439882	0.735363622042216	Exon	DLPFC
e578150	ENSG00000172661.17	ENSG00000172661	FAM21C	-0.0221187143360585	0.277512128611637	-0.707996416489816	0.479413995360819	0.735363622042216	Exon	DLPFC
e275372	ENSG00000159674.11	ENSG00000159674	SPON2	0.0634254118359186	-2.29771806684451	0.707989623774907	0.479418208441808	0.735366771985437	Exon	DLPFC
e785498	ENSG00000020426.10	ENSG00000020426	MNAT1	0.0158675739334171	1.46881023816916	0.707985416778764	0.479420817779138	0.735367461971841	Exon	DLPFC
e28903	ENSG00000084073.8	ENSG00000084073	ZMPSTE24	0.0221558863910155	0.178577918529612	0.707974511751104	0.479427581523916	0.735372327172445	Exon	DLPFC
e529264	ENSG00000099810.18	ENSG00000099810	MTAP	-0.0346366721592463	-1.68071007358664	-0.707967255646264	0.479432082086291	0.735372327172445	Exon	DLPFC
e99944	ENSG00000143771.11	ENSG00000143771	CNIH4	0.0267674064052695	-0.204682424560521	0.707966420355873	0.479432600172423	0.735372327172445	Exon	DLPFC
e386383	ENSG00000204256.12	ENSG00000204256	BRD2	0.0418079761145002	-2.17441709232649	0.707964047928442	0.479434071664447	0.735372327172445	Exon	DLPFC
e1155518	ENSG00000232593.6	ENSG00000232593	KANTR	-0.0304658709558131	-1.1079377670966	-0.707957407672166	0.479438190279515	0.735372327172445	Exon	DLPFC
e406785	ENSG00000080546.13	ENSG00000080546	SESN1	0.0249831304016381	1.03838917290878	0.707957062511069	0.479438404366014	0.735372327172445	Exon	DLPFC
e686180	ENSG00000065970.8	ENSG00000065970	FOXJ2	-0.0309886349063897	-1.31970078894452	-0.707955930873552	0.479439106265627	0.735372327172445	Exon	DLPFC
e889938	ENSG00000159579.13	ENSG00000159579	RSPRY1	-0.0326890402994716	-1.7104331493838	-0.707948964493631	0.47944342718406	0.735373130105621	Exon	DLPFC
e818031	ENSG00000174197.16	ENSG00000174197	MGA	0.0127058161000908	3.4611522297933	0.707948123531692	0.479443948794716	0.735373130105621	Exon	DLPFC
e919688	ENSG00000215041.9	ENSG00000215041	NEURL4	-0.0260284209301224	0.31778098895604	-0.707942061038381	0.479447709094325	0.735374701815194	Exon	DLPFC
e817165	ENSG00000128908.15	ENSG00000128908	INO80	-0.0211817185737906	0.177471575859263	-0.707937547876523	0.47945050842185	0.735374701815194	Exon	DLPFC
e1059403	ENSG00000181027.10	ENSG00000181027	FKRP	-0.0469895902593976	-2.85560888251561	-0.707936026476067	0.479451452085608	0.735374701815194	Exon	DLPFC
e907012	ENSG00000103248.18	ENSG00000103248	MTHFSD	0.0405022270166455	-1.9312670194399	0.707911836499179	0.479466456296014	0.735394402691027	Exon	DLPFC
e520046	ENSG00000014164.6	ENSG00000014164	ZC3H3	-0.0548652225265138	-2.98310754657885	-0.707904967750975	0.479470716791109	0.735397625005109	Exon	DLPFC
e810547	ENSG00000128731.15	ENSG00000128731	HERC2	-0.0142647883740588	2.09434984323902	-0.707893427529317	0.479477874919072	0.735399907408173	Exon	DLPFC
e1087922	ENSG00000088298.12	ENSG00000088298	EDEM2	-0.0430171085622479	-1.78242977653816	-0.707893010619452	0.479478133519547	0.735399907408173	Exon	DLPFC
e559086	ENSG00000231587.1	ENSG00000231587	SNORD62B	-0.0571820766822044	-2.75363527889669	-0.707892123645757	0.479478683691047	0.735399907408173	Exon	DLPFC
e33295	ENSG00000126088.13	ENSG00000126088	UROD	0.0309182785421208	-0.237823307041408	0.707876649801553	0.479488281853293	0.735408970165347	Exon	DLPFC
e664998	ENSG00000178105.9	ENSG00000178105	DDX10	-0.0356481710615551	-1.99066492062664	-0.707871242849743	0.479491635718314	0.735408970165347	Exon	DLPFC
e493450	ENSG00000147471.11	ENSG00000147471	PROSC	0.0177235431561801	0.839995238780697	0.707861695343677	0.479497557949079	0.735408970165347	Exon	DLPFC
e841170	ENSG00000140400.15	ENSG00000140400	MAN2C1	-0.0403793135749354	-1.20701885152506	-0.707858239930117	0.479499701320412	0.735408970165347	Exon	DLPFC
e852450	ENSG00000189419.6	ENSG00000189419	SPATA41	0.0431794946718431	-2.02331852697411	0.707856233158586	0.479500946110601	0.735408970165347	Exon	DLPFC
e406223	ENSG00000130347.12	ENSG00000130347	RTN4IP1	0.019912055359399	0.546809998461592	0.707854795520084	0.479501837871551	0.735408970165347	Exon	DLPFC
e912506	ENSG00000186594.13	ENSG00000186594	MIR22HG	-0.0551724203317838	-2.85379267059557	-0.707853110914478	0.479502882826285	0.735408970165347	Exon	DLPFC
e138293	ENSG00000115486.11	ENSG00000115486	GGCX	0.0415488019489277	-1.95228086418763	0.707852892277824	0.479503018445898	0.735408970165347	Exon	DLPFC
e1069404	ENSG00000198482.10	ENSG00000198482	ZNF808	0.029977622975117	-1.05877784001945	0.707851032163341	0.479504172269779	0.735408970165347	Exon	DLPFC
e856631	ENSG00000260807.6	ENSG00000260807		0.0262308812974075	3.17114310484367	0.707847781181835	0.479506188848289	0.735408970165347	Exon	DLPFC
e574974	ENSG00000148516.21	ENSG00000148516	ZEB1	0.0356319759610231	-1.32119614947182	0.707835460478614	0.47951383140252	0.735417379183159	Exon	DLPFC
e150325	ENSG00000125629.14	ENSG00000125629	INSIG2	0.021610429562556	3.40064097435372	0.707811086157793	0.479528951033928	0.735431681403986	Exon	DLPFC
e857966	ENSG00000261732.1	ENSG00000261732		-0.0416171138092592	-2.04020602194404	-0.707810054627833	0.479529590907889	0.735431681403986	Exon	DLPFC
e859443	ENSG00000103197.16	ENSG00000103197	TSC2	-0.0259751975920367	0.01334288475003	-0.707809982012897	0.479529635952073	0.735431681403986	Exon	DLPFC
e117908	ENSG00000243943.9	ENSG00000243943	ZNF512	-0.0164256806734821	0.859539220494197	-0.707786526296511	0.479544186022122	0.735450683847148	Exon	DLPFC
e308100	ENSG00000151466.11	ENSG00000151466	SCLT1	0.036820169040627	-0.755697797302793	0.707777590676957	0.479549729036916	0.735455872553458	Exon	DLPFC
e557404	ENSG00000095321.16	ENSG00000095321	CRAT	0.0354939088968032	-1.73246811077675	0.707773491602827	0.479552271819021	0.735456459961737	Exon	DLPFC
e969164	ENSG00000070540.12	ENSG00000070540	WIPI1	-0.0292510439644628	-0.719867922807317	-0.707764264659715	0.479557995603439	0.735461925828034	Exon	DLPFC
e634849	ENSG00000110048.11	ENSG00000110048	OSBP	0.0159827596171693	1.29557586811196	0.707756069116945	0.479563079606783	0.7354637804791	Exon	DLPFC
e614514	ENSG00000167323.10	ENSG00000167323	STIM1	0.0243078246173606	0.970739490320509	0.707755351934089	0.47956352450368	0.7354637804791	Exon	DLPFC
e671952	ENSG00000160703.15	ENSG00000160703	NLRX1	0.0471328801079914	-2.68954257261719	0.707751855831944	0.479565693277387	0.735463794260461	Exon	DLPFC
e83423	ENSG00000234741.7	ENSG00000234741	GAS5	-0.0219720513256941	1.40146435827375	-0.70773475008518	0.479576304742134	0.735476755726882	Exon	DLPFC
e404628	ENSG00000135341.17	ENSG00000135341	MAP3K7	-0.028619595342664	-0.646810316379721	-0.707724745099896	0.479582511344516	0.735478561251718	Exon	DLPFC
e752703	ENSG00000120699.12	ENSG00000120699	EXOSC8	-0.0357886834839333	-0.936380622750686	-0.707722333304441	0.479584007510762	0.735478561251718	Exon	DLPFC
e832721	ENSG00000090487.10	ENSG00000090487	SPG21	-0.0520018301896229	-2.66567530059449	-0.707715924620221	0.47958798317419	0.735478561251718	Exon	DLPFC
e302467	ENSG00000138785.14	ENSG00000138785	INTS12	-0.0365871079206807	-1.80881137060772	-0.707715680710097	0.479588134485569	0.735478561251718	Exon	DLPFC
e477915	ENSG00000197150.12	ENSG00000197150	ABCB8	-0.027301979663164	-0.128290224175961	-0.707715444193743	0.479588281210195	0.735478561251718	Exon	DLPFC
e132575	ENSG00000143977.13	ENSG00000143977	SNRPG	0.0262037487635332	0.719506826689504	0.707695615431062	0.479600582213595	0.73549411330271	Exon	DLPFC
e594228	ENSG00000138185.17	ENSG00000138185	ENTPD1	-0.0432993143373304	-1.21417955465357	-0.707684002867737	0.479607786282489	0.735501848816853	Exon	DLPFC
e173065	ENSG00000077232.16	ENSG00000077232	DNAJC10	0.0232659454418117	0.490969483901644	0.707676695571611	0.479612319529471	0.735505488444565	Exon	DLPFC
e549114	ENSG00000106948.16	ENSG00000106948	AKNA	-0.0391271697408213	-1.85520248611144	-0.707672067974157	0.479615190376709	0.73550657869166	Exon	DLPFC
e640581	ENSG00000149781.12	ENSG00000149781	FERMT3	-0.0707832958428291	-2.85936137686777	-0.707664159287833	0.479620096752291	0.735510790468403	Exon	DLPFC
e858296	ENSG00000162032.15	ENSG00000162032	SPSB3	-0.0173152090202093	1.25897561201759	-0.707656315873781	0.479624962661545	0.735512928198684	Exon	DLPFC
e795071	ENSG00000100577.18	ENSG00000100577	GSTZ1	-0.0343962425562296	-0.386125294478404	-0.707654949059106	0.479625810610899	0.735512928198684	Exon	DLPFC
e718707	ENSG00000127311.9	ENSG00000127311	HELB	-0.0560526047556943	-2.75167024604383	-0.707649157689677	0.479629403490396	0.735515125634277	Exon	DLPFC
e1020523	ENSG00000130813.17	ENSG00000130813	C19orf66	0.0199691583621721	1.92886731373397	0.707638413869064	0.479636068836035	0.735519206130495	Exon	DLPFC
e392264	ENSG00000024048.10	ENSG00000024048	UBR2	-0.0193126386031113	1.08732744475806	-0.707637905405543	0.47963638428235	0.735519206130495	Exon	DLPFC
e140950	ENSG00000174501.14	ENSG00000174501	ANKRD36C	0.0308476228730475	-0.397791571601393	0.70763272836962	0.479639596076566	0.735520289318701	Exon	DLPFC
e246693	ENSG00000114626.17	ENSG00000114626	ABTB1	-0.0363167408659948	-1.42950769261961	-0.707624128769243	0.479644931230112	0.735520289318701	Exon	DLPFC
e864652	ENSG00000168101.14	ENSG00000168101	NUDT16L1	-0.0533333603727661	-2.1686043027852	-0.70762291023919	0.479645687203328	0.735520289318701	Exon	DLPFC
e811829	ENSG00000198690.9	ENSG00000198690	FAN1	-0.0272535666919658	-0.641431902611347	-0.707622840532363	0.479645730449301	0.735520289318701	Exon	DLPFC
e270702	ENSG00000041802.10	ENSG00000041802	LSG1	0.0243606147738519	-0.138769592329978	0.707609534083289	0.479653985782303	0.735522031718406	Exon	DLPFC
e913255	ENSG00000070444.14	ENSG00000070444	MNT	-0.043038539320577	-0.641255853603622	-0.707608671169642	0.479654521137394	0.735522031718406	Exon	DLPFC
e227407	ENSG00000010322.15	ENSG00000010322	NISCH	-0.023498859587378	1.83958281194749	-0.707605558913667	0.47965645199622	0.735522031718406	Exon	DLPFC
e327594	ENSG00000145592.13	ENSG00000145592	RPL37	-0.025127014337887	4.35915772733623	-0.707600545654531	0.479659562255657	0.735522031718406	Exon	DLPFC
e726356	ENSG00000028203.17	ENSG00000028203	VEZT	-0.0343340860491674	-1.3824069538852	-0.707598598674385	0.479660770178116	0.735522031718406	Exon	DLPFC
e738910	ENSG00000122966.14	ENSG00000122966	CIT	0.0385206201853157	1.02792276954568	0.707589481806765	0.479666426379771	0.735522031718406	Exon	DLPFC
e871231	ENSG00000157106.16	ENSG00000157106	SMG1	-0.0171490554799041	1.40540375007084	-0.707588305993312	0.479667155869605	0.735522031718406	Exon	DLPFC
e469775	ENSG00000106459.14	ENSG00000106459	NRF1	-0.0234091892484038	-0.442110139358929	-0.707587422421822	0.479667704049156	0.735522031718406	Exon	DLPFC
e1118708	ENSG00000100084.14	ENSG00000100084	HIRA	-0.0453790012969395	-2.75677829302485	-0.707586346790673	0.479668371385547	0.735522031718406	Exon	DLPFC
e777949	ENSG00000174373.16	ENSG00000174373	RALGAPA1	0.0149249187180188	1.14499419808496	0.707586193830916	0.47966846628393	0.735522031718406	Exon	DLPFC
e1026856	ENSG00000104915.14	ENSG00000104915	STX10	0.0269600696253385	-0.791987321770945	0.707580508621617	0.479671993474972	0.735524128218785	Exon	DLPFC
e944845	ENSG00000131759.17	ENSG00000131759	RARA	0.0438650871509393	-1.52782000199095	0.707573128839213	0.479676572026352	0.735527653753788	Exon	DLPFC
e648560	ENSG00000175634.14	ENSG00000175634	RPS6KB2	0.0359763307058453	-1.54348075867146	0.707569839818594	0.479678612602346	0.735527653753788	Exon	DLPFC
e904307	ENSG00000166446.14	ENSG00000166446	CDYL2	0.0361940537169877	0.570127717945737	0.707563552747997	0.479682513243401	0.735530322837224	Exon	DLPFC
e224722	ENSG00000114388.12	ENSG00000114388	NPRL2	0.0292615402227111	-0.211163326486443	0.707556097969123	0.479687138379646	0.735532900339412	Exon	DLPFC
e325191	ENSG00000113456.18	ENSG00000113456	RAD1	0.0287718765818036	-0.297062113849584	0.707553880490919	0.479688514164781	0.735532900339412	Exon	DLPFC
e804931	ENSG00000075413.17	ENSG00000075413	MARK3	0.0135137208262694	2.19924588079709	0.707547889211842	0.479692231331719	0.735535288033433	Exon	DLPFC
e376391	ENSG00000137393.9	ENSG00000137393	RNF144B	-0.0507065861646363	-1.68434940854297	-0.707540334274286	0.47969691866117	0.735538893171525	Exon	DLPFC
e907473	ENSG00000103257.8	ENSG00000103257	SLC7A5	-0.0367836613481369	-0.122408175625778	-0.70753713677453	0.479698902501773	0.735538893171525	Exon	DLPFC
e578285	ENSG00000239883.8	ENSG00000239883	PARGP1	-0.0285513820529605	2.19293378211454	-0.707506401249762	0.479717972124794	0.735564821151406	Exon	DLPFC
e136050	ENSG00000115275.11	ENSG00000115275	MOGS	0.0153780051874333	2.34026024897652	0.707496603173273	0.479724051354264	0.735568227103606	Exon	DLPFC
e320104	ENSG00000112877.7	ENSG00000112877	CEP72	0.043838846934167	-2.75127093661113	0.707495202018542	0.479724920706013	0.735568227103606	Exon	DLPFC
e422197	ENSG00000185345.18	ENSG00000185345	PARK2	0.04998925288325	-2.22488239649244	0.707492121609645	0.47972683196039	0.735568227103606	Exon	DLPFC
e276368	ENSG00000185049.13	ENSG00000185049	NELFA	-0.0421963622396897	-1.81322413921084	-0.707488895237376	0.479728833782908	0.735568227103606	Exon	DLPFC
e273898	ENSG00000182899.14	ENSG00000182899	RPL35A	0.031246198160657	1.81286722603723	0.707481448315351	0.479733454288952	0.735571999636179	Exon	DLPFC
e986879	ENSG00000118680.12	ENSG00000118680	MYL12B	0.0514255761867014	-2.62342372701354	0.707464107189739	0.479744213832155	0.735585185035767	Exon	DLPFC
e25972	ENSG00000054116.11	ENSG00000054116	TRAPPC3	0.0209460753461688	0.0792055949404618	0.707457321928799	0.479748423877904	0.735588328107737	Exon	DLPFC
e1133336	ENSG00000100106.19	ENSG00000100106	TRIOBP	-0.0444198682231675	-2.16535989737482	-0.707431392945052	0.479764512201371	0.735607270257378	Exon	DLPFC
e1036416	ENSG00000064545.14	ENSG00000064545	TMEM161A	-0.0379298310149538	-1.44870303804869	-0.707430448348681	0.479765098306742	0.735607270257378	Exon	DLPFC
e265692	ENSG00000175166.16	ENSG00000175166	PSMD2	0.0149698972881291	2.4893966548205	0.70741675677563	0.479773593730125	0.735609932839977	Exon	DLPFC
e87338	ENSG00000121486.11	ENSG00000121486	TRMT1L	0.0241168745038594	-0.126900724222938	0.707414161923688	0.479775203807576	0.735609932839977	Exon	DLPFC
e804719	ENSG00000100664.10	ENSG00000100664	EIF5	-0.0174874591736816	2.94215673488509	-0.707414157425104	0.479775206598901	0.735609932839977	Exon	DLPFC
e519001	ENSG00000105339.10	ENSG00000105339	DENND3	-0.0327245083302636	-0.968518371031609	-0.707413723706201	0.47977547571706	0.735609932839977	Exon	DLPFC
e644220	ENSG00000142186.16	ENSG00000142186	SCYL1	-0.0239956962460591	0.974835049865984	-0.707400948727582	0.479783402498175	0.735618774315247	Exon	DLPFC
e801412	ENSG00000066739.11	ENSG00000066739	ATG2B	0.0208415966419255	0.215143568273754	0.707380088136315	0.479796346497211	0.735635308230192	Exon	DLPFC
e203590	ENSG00000134070.4	ENSG00000134070	IRAK2	0.0613312693220409	-2.78497460481239	0.707371497047384	0.479801677324388	0.735640169350446	Exon	DLPFC
e784193	ENSG00000100567.12	ENSG00000100567	PSMA3	0.0203577672163123	0.70285234201835	0.707363095147371	0.479806890789976	0.73564283402317	Exon	DLPFC
e382110	ENSG00000204482.10	ENSG00000204482	LST1	-0.0802163480078098	-2.9350816170549	-0.707361733172066	0.479807735912618	0.73564283402317	Exon	DLPFC
e2021	ENSG00000107404.18	ENSG00000107404	DVL1	0.0369177761122541	-0.687714604288403	0.707332718961698	0.479825739785263	0.735666985981533	Exon	DLPFC
e127769	ENSG00000233251.7	ENSG00000233251		0.0296420586896568	-0.0094638783120243	0.707329383876036	0.479827809293435	0.735666985981533	Exon	DLPFC
e1009798	ENSG00000133243.8	ENSG00000133243	BTBD2	0.029926852910447	0.583612407589039	0.707323986706891	0.479831158388879	0.735668808493009	Exon	DLPFC
e231025	ENSG00000163681.14	ENSG00000163681	SLMAP	0.0438825053430817	-1.26396204176727	0.707316911342642	0.479835548871037	0.735672227616933	Exon	DLPFC
e631952	ENSG00000110536.13	ENSG00000110536	PTPMT1	0.0251576326689113	-0.802756970910998	0.707300448410816	0.479845764714133	0.735678350416521	Exon	DLPFC
e150261	ENSG00000125633.10	ENSG00000125633	CCDC93	-0.0251068625595168	-0.155557575799066	-0.707296973838854	0.479847920826605	0.735678350416521	Exon	DLPFC
e556115	ENSG00000119392.14	ENSG00000119392	GLE1	-0.0167400418201103	1.56280372894114	-0.707287690125884	0.479853681772117	0.735678350416521	Exon	DLPFC
e783006	ENSG00000186615.10	ENSG00000186615	KTN1-AS1	0.0255847594313823	0.0662048461396544	0.707286453194953	0.47985444934413	0.735678350416521	Exon	DLPFC
e618058	ENSG00000166471.10	ENSG00000166471	TMEM41B	-0.0241725225121605	-0.0484977462925112	-0.707286105129778	0.479854665334554	0.735678350416521	Exon	DLPFC
e618083	ENSG00000166471.10	ENSG00000166471	TMEM41B	-0.0241725225121605	-0.0484977462925112	-0.707286105129778	0.479854665334554	0.735678350416521	Exon	DLPFC
e618089	ENSG00000166471.10	ENSG00000166471	TMEM41B	-0.0241725225121605	-0.0484977462925112	-0.707286105129778	0.479854665334554	0.735678350416521	Exon	DLPFC
e37744	ENSG00000134744.13	ENSG00000134744	ZCCHC11	-0.0224983749609231	-0.302482253344297	-0.707278981521412	0.479859085872362	0.735681815453269	Exon	DLPFC
e840207	ENSG00000178802.17	ENSG00000178802	MPI	0.0410161329927601	-1.75789711711357	0.707275429857159	0.47986128985729	0.735681882231392	Exon	DLPFC
e1123555	ENSG00000099991.17	ENSG00000099991	CABIN1	0.0246182948140708	-0.705070673456707	0.707259609632929	0.479871107163338	0.735688643015994	Exon	DLPFC
e773775	ENSG00000254505.9	ENSG00000254505	CHMP4A	0.0197377488943119	1.91954571990895	0.707254847856777	0.479874062124903	0.735688643015994	Exon	DLPFC
e503153	ENSG00000147601.13	ENSG00000147601	TERF1	-0.019328331690153	0.581315435464472	-0.707254706601944	0.479874149781969	0.735688643015994	Exon	DLPFC
e1172952	ENSG00000063601.16	ENSG00000063601	MTMR1	0.022391815017695	0.0038640787040894	0.707254397678179	0.479874341487659	0.735688643015994	Exon	DLPFC
e859120	ENSG00000103197.16	ENSG00000103197	TSC2	-0.0257424302108459	-0.0420536480143749	-0.707234456743113	0.479886716120372	0.735704302169584	Exon	DLPFC
e401522	ENSG00000146247.13	ENSG00000146247	PHIP	-0.0199549115129968	0.752880859469217	-0.707220058207212	0.479895651446598	0.735713681478574	Exon	DLPFC
e854730	ENSG00000007541.16	ENSG00000007541	PIGQ	0.0463581728341267	-2.17391566856623	0.707215058530768	0.479898754126428	0.735713681478574	Exon	DLPFC
e727626	ENSG00000257501.6	ENSG00000257501		0.0616166263759656	-2.90018806739864	0.707214153707552	0.479899315639287	0.735713681478574	Exon	DLPFC
e794285	ENSG00000119685.19	ENSG00000119685	TTLL5	0.0290498422672754	-0.830858879820031	0.70721006379727	0.479901853749754	0.735714260342192	Exon	DLPFC
e342944	ENSG00000113532.12	ENSG00000113532	ST8SIA4	0.0254286389658376	2.19533560662729	0.70720031417393	0.47990790418622	0.735720223753025	Exon	DLPFC
e1089901	ENSG00000080845.17	ENSG00000080845	DLGAP4	0.0346900157777982	0.02171084578968	0.707180652343983	0.479920106082409	0.735726531362985	Exon	DLPFC
e412498	ENSG00000112282.17	ENSG00000112282	MED23	0.0232823914636914	0.0637060377878915	0.707179949073449	0.479920542526827	0.735726531362985	Exon	DLPFC
e834639	ENSG00000137764.19	ENSG00000137764	MAP2K5	-0.0369947863050311	-2.15186577232025	-0.707179025944601	0.479921115413996	0.735726531362985	Exon	DLPFC
e1127932	ENSG00000248751.6	ENSG00000248751		0.0424795063135761	-1.320258099465	0.707178618727487	0.479921368130146	0.735726531362985	Exon	DLPFC
e1045052	ENSG00000251247.9	ENSG00000251247	ZNF345	0.0393143755220715	-2.54791528372532	0.707176276962455	0.479922821414895	0.735726531362985	Exon	DLPFC
e766939	ENSG00000092094.10	ENSG00000092094	OSGEP	0.0290048440971958	-0.609293587515474	0.707171420230323	0.479925835480197	0.735726851628247	Exon	DLPFC
e312141	ENSG00000121210.15	ENSG00000121210	KIAA0922	-0.0418779281315444	-2.20843177392323	-0.707166828043654	0.479928685379354	0.735726851628247	Exon	DLPFC
e386334	ENSG00000204257.14	ENSG00000204257	HLA-DMA	-0.0634262510605782	-2.46276850847257	-0.707164143520262	0.479930351391913	0.735726851628247	Exon	DLPFC
e476786	ENSG00000181220.15	ENSG00000181220	ZNF746	-0.0162919729127448	2.3710254228762	-0.707162014652242	0.479931672567549	0.735726851628247	Exon	DLPFC
e485686	ENSG00000078674.17	ENSG00000078674	PCM1	-0.0153700522330374	2.08073258970239	-0.707153794069216	0.479936774280626	0.735731360344136	Exon	DLPFC
e4301	ENSG00000149527.17	ENSG00000149527	PLCH2	0.0368668612542712	-0.985607554586435	0.70714281227732	0.479943589652731	0.735736204914629	Exon	DLPFC
e1090063	ENSG00000101084.16	ENSG00000101084	C20orf24	0.0306022141878781	-0.721762607082167	0.707141739069556	0.479944255695354	0.735736204914629	Exon	DLPFC
e792341	ENSG00000119725.17	ENSG00000119725	ZNF410	-0.0207861727143784	-0.0097586795710099	-0.70713360839664	0.479949301682294	0.735740585669908	Exon	DLPFC
e810583	ENSG00000128731.15	ENSG00000128731	HERC2	-0.0244193358279059	0.35127915169734	-0.707125709247719	0.479954204010667	0.735740585669908	Exon	DLPFC
e394970	ENSG00000231769.2	ENSG00000231769		0.0529822349914213	-2.33358530904854	0.70712526912723	0.479954477156743	0.735740585669908	Exon	DLPFC
e773832	ENSG00000213920.8	ENSG00000213920	MDP1	0.0413105994328333	-1.85198510664107	0.707123208844659	0.479955755803414	0.735740585669908	Exon	DLPFC
e207789	ENSG00000144566.10	ENSG00000144566	RAB5A	0.0199704117778118	0.536260675534387	0.707113274132551	0.479961921482183	0.735746725163936	Exon	DLPFC
e238925	ENSG00000196776.14	ENSG00000196776	CD47	0.0179526060244569	3.62336419057646	0.707108665738728	0.479964781557237	0.735747797375371	Exon	DLPFC
e1068842	ENSG00000197619.13	ENSG00000197619	ZNF615	0.0437070673261802	-2.11269421985576	0.707101114975927	0.479969467754233	0.73574835681575	Exon	DLPFC
e1068902	ENSG00000197619.13	ENSG00000197619	ZNF615	0.0437070673261802	-2.11269421985576	0.707101114975927	0.479969467754233	0.73574835681575	Exon	DLPFC
e1038537	ENSG00000229676.2	ENSG00000229676	ZNF492	-0.0648572280162267	-1.97338956930106	-0.707094360830884	0.479973659571054	0.735749091497102	Exon	DLPFC
e412596	ENSG00000112282.17	ENSG00000112282	MED23	0.0232387904804384	0.0540459628125928	0.707088675473823	0.479977188082829	0.735749091497102	Exon	DLPFC
e448258	ENSG00000205485.13	ENSG00000205485		0.0393414457437505	-1.10375346714919	0.707088019523858	0.479977595186965	0.735749091497102	Exon	DLPFC
e1086075	ENSG00000197183.13	ENSG00000197183	NOL4L	-0.0386731700098361	-1.24464922366263	-0.707086417383422	0.479978589528841	0.735749091497102	Exon	DLPFC
e525506	ENSG00000080608.9	ENSG00000080608	PUM3	0.0324053651485881	-1.13014973155563	0.707079763404565	0.479982719222475	0.735752109826975	Exon	DLPFC
e1163037	ENSG00000196440.11	ENSG00000196440	ARMCX4	0.0394219544054325	-1.77215828676453	0.707072663122125	0.479987125929291	0.735755552753534	Exon	DLPFC
e605392	ENSG00000154473.17	ENSG00000154473	BUB3	-0.0195748887702268	1.43218138862178	-0.707066738654451	0.479990802897452	0.735757877063158	Exon	DLPFC
e5747	ENSG00000131697.17	ENSG00000131697	NPHP4	-0.0488042379978675	-2.55918523521347	-0.707055645494343	0.479997687810073	0.735765118653953	Exon	DLPFC
e127774	ENSG00000233251.7	ENSG00000233251		-0.0495273113035107	-2.5206029666992	-0.707019712001141	0.480019990118644	0.735795992649847	Exon	DLPFC
e63295	ENSG00000270629.5	ENSG00000270629	NBPF14	-0.0965388006917481	-2.63956610335241	-0.707015282431541	0.480022739393231	0.735796894742473	Exon	DLPFC
e885443	ENSG00000102893.15	ENSG00000102893	PHKB	0.0209593708019135	1.1362065089883	0.706997901078007	0.480033527457725	0.73580029467713	Exon	DLPFC
e1107462	ENSG00000159131.16	ENSG00000159131	GART	0.0233786439833464	-0.540626204443499	0.70699573322254	0.480034872987369	0.73580029467713	Exon	DLPFC
e673214	ENSG00000137642.12	ENSG00000137642	SORL1	-0.0178288672008168	2.97174294702893	-0.706994032608313	0.480035928514375	0.73580029467713	Exon	DLPFC
e224723	ENSG00000114388.12	ENSG00000114388	NPRL2	0.0332617607176299	-1.73259043481204	0.706992716760668	0.480036745227646	0.73580029467713	Exon	DLPFC
e500347	ENSG00000198363.16	ENSG00000198363	ASPH	-0.0228859378588573	2.13437066625564	-0.706992636916041	0.480036794785205	0.73580029467713	Exon	DLPFC
e729809	ENSG00000120860.10	ENSG00000120860	CCDC53	-0.0195015280914505	1.48312460401802	-0.706990820623807	0.480037922113058	0.73580029467713	Exon	DLPFC
e372175	ENSG00000204628.11	ENSG00000204628	RACK1	-0.0553457865534567	-3.01758188643583	-0.706984444801125	0.480041879440629	0.735803048412636	Exon	DLPFC
e937988	ENSG00000265794.5	ENSG00000265794		0.0508197657684412	-2.14317825964035	0.706959871988301	0.480057131391615	0.735823114323156	Exon	DLPFC
e861608	ENSG00000059122.16	ENSG00000059122	FLYWCH1	-0.0236708214117031	1.33370364335354	-0.706951585305559	0.480062274862573	0.735827686022661	Exon	DLPFC
e676965	ENSG00000084234.16	ENSG00000084234	APLP2	0.02671859318421	-0.276861885078589	0.706932005862718	0.480074427770091	0.735842873343487	Exon	DLPFC
e879427	ENSG00000103472.9	ENSG00000103472	RRN3P2	0.064762250545326	-3.18399750546215	0.706928659213296	0.480076505043244	0.735842873343487	Exon	DLPFC
e256766	ENSG00000174953.13	ENSG00000174953	DHX36	0.0558357370053463	-3.09212125016994	0.706916153852587	0.48008426719355	0.735851458685626	Exon	DLPFC
e489632	ENSG00000159167.11	ENSG00000159167	STC1	0.141762451251496	-2.95422992435099	0.706911799958954	0.480086969696841	0.735852288787203	Exon	DLPFC
e834100	ENSG00000174442.11	ENSG00000174442	ZWILCH	0.0371820867492495	-1.50908536364482	0.706907636216049	0.480089554179553	0.735852937986329	Exon	DLPFC
e1061627	ENSG00000105443.13	ENSG00000105443	CYTH2	0.0451155098752651	-1.51451789879022	0.706899452414388	0.48009463398079	0.735857046559397	Exon	DLPFC
e115362	ENSG00000143970.16	ENSG00000143970	ASXL2	-0.025526524444672	-0.722993532112235	-0.706893979460661	0.480098031136861	0.735857046559397	Exon	DLPFC
e87763	ENSG00000047410.13	ENSG00000047410	TPR	0.023681396483371	1.46099687960013	0.706892873630404	0.480098717546231	0.735857046559397	Exon	DLPFC
e881143	ENSG00000102882.11	ENSG00000102882	MAPK3	0.0203322342078902	2.21340685106472	0.706882385897535	0.480105227503436	0.73586371235275	Exon	DLPFC
e478196	ENSG00000164889.13	ENSG00000164889	SLC4A2	-0.0537472312567118	-1.73143427030245	-0.706872788676297	0.480111184743622	0.73586557577811	Exon	DLPFC
e23750	ENSG00000160058.18	ENSG00000160058	BSDC1	0.0175573333095112	0.869461296964335	0.706867299591058	0.480114591977128	0.73586557577811	Exon	DLPFC
e992019	ENSG00000134490.13	ENSG00000134490	TMEM241	0.0420729110465347	-2.21992821045431	0.706865119254546	0.480115945378553	0.73586557577811	Exon	DLPFC
e872224	ENSG00000174628.16	ENSG00000174628	IQCK	-0.0387335075620671	-1.31207874125108	-0.706864316473309	0.480116443689896	0.73586557577811	Exon	DLPFC
e407481	ENSG00000155085.15	ENSG00000155085	AK9	0.027297823514082	-0.995828953472611	0.706862328781721	0.480117677513259	0.73586557577811	Exon	DLPFC
e71617	ENSG00000160766.14	ENSG00000160766	GBAP1	-0.0464427918172868	-1.62205150804062	-0.706857527179421	0.480120658027621	0.73586557577811	Exon	DLPFC
e523807	ENSG00000147789.15	ENSG00000147789	ZNF7	0.026878616829748	-1.11235407253207	0.706856057926228	0.480121570044005	0.73586557577811	Exon	DLPFC
e341635	ENSG00000118985.15	ENSG00000118985	ELL2	0.0281597463440155	0.683624660427571	0.706843369235933	0.480129446393346	0.735872955890917	Exon	DLPFC
e439306	ENSG00000122515.14	ENSG00000122515	ZMIZ2	-0.0307386742525915	0.0089409104935271	-0.706841338043747	0.480130707237626	0.735872955890917	Exon	DLPFC
e1057104	ENSG00000104884.14	ENSG00000104884	ERCC2	0.0418296299770993	-2.14188402620899	0.70683099966445	0.480137124721683	0.735879479584196	Exon	DLPFC
e502011	ENSG00000066777.8	ENSG00000066777	ARFGEF1	0.0179050732854299	0.614175418173604	0.70682531216326	0.480140655222372	0.735881578519749	Exon	DLPFC
e489020	ENSG00000147439.11	ENSG00000147439	BIN3	0.0287822486334999	-1.00912497474009	0.706816745585822	0.480145972928533	0.735886416562225	Exon	DLPFC
e45082	ENSG00000116791.13	ENSG00000116791	CRYZ	0.0491127167484231	-1.54686566723253	0.706811484556965	0.480149238730153	0.735888109763594	Exon	DLPFC
e1029833	ENSG00000105135.15	ENSG00000105135	ILVBL	-0.021981546489102	0.939545652695011	-0.706795828852882	0.480158957133839	0.735895297808984	Exon	DLPFC
e174678	ENSG00000064933.16	ENSG00000064933	PMS1	0.0197884536207135	0.442685169730219	0.706793488413943	0.480160409989307	0.735895297808984	Exon	DLPFC
e374743	ENSG00000272162.1	ENSG00000272162		0.0399252924035935	-1.47633195415574	0.706793485303214	0.480160411920331	0.735895297808984	Exon	DLPFC
e929800	ENSG00000154874.14	ENSG00000154874	CCDC144B	0.093102968307165	2.92879815791059	0.706755825944488	0.480183789748712	0.735927814554141	Exon	DLPFC
e771519	ENSG00000129460.15	ENSG00000129460	NGDN	-0.0230454643229792	0.0538707031233592	-0.706750247678745	0.48018725262591	0.735929809566994	Exon	DLPFC
e785502	ENSG00000020426.10	ENSG00000020426	MNAT1	0.0221865997048119	-0.372240579007553	0.706743093534821	0.480191693797167	0.735933303878078	Exon	DLPFC
e348068	ENSG00000164244.20	ENSG00000164244	PRRC1	-0.0341739026639272	-1.5813691906194	-0.706732134056451	0.480198497299142	0.735935665086188	Exon	DLPFC
e26951	ENSG00000204084.12	ENSG00000204084	INPP5B	0.0268047155044617	-0.818925031442599	0.706731667260018	0.480198787081483	0.735935665086188	Exon	DLPFC
e97716	ENSG00000152104.11	ENSG00000152104	PTPN14	-0.0426279214559079	-1.82150665872559	-0.706730167705796	0.4801997179897	0.735935665086188	Exon	DLPFC
e379541	ENSG00000204623.9	ENSG00000204623	ZNRD1ASP	0.036408128195963	-1.70398062498171	0.70671635991252	0.480208289775667	0.735945489701158	Exon	DLPFC
e58137	ENSG00000134207.14	ENSG00000134207	SYT6	-0.0350894415829255	0.0786123678152051	-0.706703860415345	0.480216049452376	0.735949438145959	Exon	DLPFC
e58153	ENSG00000134207.14	ENSG00000134207	SYT6	-0.0350894415829255	0.0786123678152051	-0.706703860415345	0.480216049452376	0.735949438145959	Exon	DLPFC
e535074	ENSG00000276462.1	ENSG00000276462		0.07940085253673	-0.0840594398214312	0.706701765794997	0.480217349797536	0.735949438145959	Exon	DLPFC
e717330	ENSG00000135655.14	ENSG00000135655	USP15	0.0162186050869476	0.849304307214684	0.706693086418637	0.480222737995014	0.73595438358629	Exon	DLPFC
e715899	ENSG00000155980.11	ENSG00000155980	KIF5A	0.0270583843175958	4.33869477947128	0.706688838225702	0.480225375305141	0.735954965478293	Exon	DLPFC
e1040532	ENSG00000105220.14	ENSG00000105220	GPI	0.0252178048670343	2.62711949763973	0.706684324571799	0.48022817742412	0.735954965478293	Exon	DLPFC
e208776	ENSG00000179796.11	ENSG00000179796	LRRC3B	0.0543643045492102	-2.32935674159595	0.706679414910161	0.480231225398605	0.735954965478293	Exon	DLPFC
e770535	ENSG00000129474.15	ENSG00000129474	AJUBA	-0.0615303221564158	-2.44141798757739	-0.706678549576277	0.480231762608944	0.735954965478293	Exon	DLPFC
e798388	ENSG00000133943.20	ENSG00000133943	C14orf159	-0.0442565532543755	-1.36299716757949	-0.706670549734503	0.480236729028572	0.735957233240224	Exon	DLPFC
e866470	ENSG00000187555.14	ENSG00000187555	USP7	-0.02488717907708	0.450537023511691	-0.706669203389992	0.480237564861843	0.735957233240224	Exon	DLPFC
e1102582	ENSG00000171700.13	ENSG00000171700	RGS19	0.0316989552998016	-0.777684325851147	0.706649162715286	0.480250006543237	0.735968149565671	Exon	DLPFC
e983723	ENSG00000169718.17	ENSG00000169718	DUS1L	0.0189911777603	0.733811654474066	0.706642660786562	0.48025404311818	0.735968149565671	Exon	DLPFC
e288283	ENSG00000109184.14	ENSG00000109184	DCUN1D4	-0.0226652166666295	-0.296208083632367	-0.706638196029305	0.480256814972189	0.735968149565671	Exon	DLPFC
e207100	ENSG00000131374.14	ENSG00000131374	TBC1D5	-0.0188232177599795	0.488606601469862	-0.706637472120659	0.480257264397018	0.735968149565671	Exon	DLPFC
e1056691	ENSG00000104859.14	ENSG00000104859	CLASRP	-0.0414704794758669	-1.79050053662331	-0.706637042876986	0.480257530884846	0.735968149565671	Exon	DLPFC
e227591	ENSG00000168268.10	ENSG00000168268	NT5DC2	0.041146171768168	-1.89834873811596	0.706634221091712	0.480259282738961	0.735968149565671	Exon	DLPFC
e804790	ENSG00000100664.10	ENSG00000100664	EIF5	-0.0171892866939144	2.96841689485822	-0.70663310935231	0.480259972943129	0.735968149565671	Exon	DLPFC
e854606	ENSG00000277142.1	ENSG00000277142	LINC00235	-0.0292207401309324	0.0546985066069434	-0.706629879263814	0.480261978290752	0.735968149565671	Exon	DLPFC
e825398	ENSG00000244879.5	ENSG00000244879	GABPB1-AS1	0.0337862200779523	-0.528857621757178	0.706626197621291	0.480264263983898	0.735968340236802	Exon	DLPFC
e30367	ENSG00000164010.13	ENSG00000164010	ERMAP	-0.0503956213236293	-2.90441898312981	-0.706588581036597	0.480287618023729	0.736000816394701	Exon	DLPFC
e811071	ENSG00000261377.5	ENSG00000261377	PDCD6IPP2	-0.0556700972095483	-0.91998275599626	-0.706582664295112	0.480291291455162	0.73600313350101	Exon	DLPFC
e199793	ENSG00000134115.12	ENSG00000134115	CNTN6	0.0516127001637109	-2.06548757939723	0.706574540520435	0.480296335156591	0.736006411774183	Exon	DLPFC
e640175	ENSG00000072518.20	ENSG00000072518	MARK2	0.022895149128664	1.09552060991718	0.706569423456272	0.480299512135983	0.736006411774183	Exon	DLPFC
e112507	ENSG00000151779.12	ENSG00000151779	NBAS	-0.0176667540098952	0.587672360690701	-0.706568774752922	0.480299914890631	0.736006411774183	Exon	DLPFC
e388291	ENSG00000272325.1	ENSG00000272325	NUDT3	0.015311315833453	7.99821234404127	0.706562030073189	0.480304102410582	0.736008795828571	Exon	DLPFC
e832737	ENSG00000103707.9	ENSG00000103707	MTFMT	0.0294523342007463	-1.12404371897635	0.706558928807086	0.480306027877681	0.736008795828571	Exon	DLPFC
e1058259	ENSG00000185800.11	ENSG00000185800	DMWD	0.0285558413508427	0.185895184747733	0.706555825154783	0.480307954830517	0.736008795828571	Exon	DLPFC
e228574	ENSG00000055955.15	ENSG00000055955	ITIH4	-0.0607839649698789	-3.19711855962611	-0.706548978452506	0.480312205731561	0.736011997718263	Exon	DLPFC
e245138	ENSG00000160145.15	ENSG00000160145	KALRN	0.0379363627546206	0.492480602490659	0.706532133853479	0.480322664098353	0.736022186079706	Exon	DLPFC
e648119	ENSG00000172932.14	ENSG00000172932	ANKRD13D	0.0342808129333448	-1.84366836291559	0.706530163752252	0.480323887290331	0.736022186079706	Exon	DLPFC
e345179	ENSG00000164219.9	ENSG00000164219	PGGT1B	-0.0269501535923367	-1.03249321298493	-0.706527629945138	0.480325460477246	0.736022186079706	Exon	DLPFC
e720270	ENSG00000127328.21	ENSG00000127328	RAB3IP	0.0237850813620626	-0.27695518715145	0.706524344671915	0.480327500237676	0.736022186079706	Exon	DLPFC
e185146	ENSG00000163466.15	ENSG00000163466	ARPC2	0.018727617919361	2.09532399140762	0.706520668800985	0.480329782518029	0.736022371266152	Exon	DLPFC
e40089	ENSG00000173406.15	ENSG00000173406	DAB1	0.0369410663284655	-0.941437118164643	0.706514172181518	0.480333816163554	0.736025240103274	Exon	DLPFC
e248159	ENSG00000004399.12	ENSG00000004399	PLXND1	-0.0288245474386376	-0.449976119092904	-0.706501195523032	0.480341873215578	0.736033158106616	Exon	DLPFC
e493482	ENSG00000020181.17	ENSG00000020181	ADGRA2	0.0535293019880384	-2.72399596550782	0.706496974463213	0.48034449403707	0.736033158106616	Exon	DLPFC
e1171310	ENSG00000147274.14	ENSG00000147274	RBMX	0.0190016220963084	0.602841099304231	0.706495406022088	0.480345467871321	0.736033158106616	Exon	DLPFC
e49373	ENSG00000189195.10	ENSG00000189195	BTBD8	-0.0303515705727298	0.154994516493068	-0.706481700686765	0.48035397746525	0.736041241153084	Exon	DLPFC
e422924	ENSG00000026297.15	ENSG00000026297	RNASET2	-0.0281693653037918	1.08787389364159	-0.706479947616559	0.480355065946255	0.736041241153084	Exon	DLPFC
e103786	ENSG00000162946.20	ENSG00000162946	DISC1	-0.0415499173551354	-1.67875777760846	-0.706476147001481	0.480357425752172	0.736041545038738	Exon	DLPFC
e126628	ENSG00000115306.15	ENSG00000115306	SPTBN1	0.0125021961977357	4.98176960545211	0.706469481488458	0.480361564391571	0.736044574578395	Exon	DLPFC
e925299	ENSG00000006744.18	ENSG00000006744	ELAC2	0.0191798689835144	0.24880791227305	0.706454219450437	0.480371040715687	0.736054241028375	Exon	DLPFC
e319260	ENSG00000083857.13	ENSG00000083857	FAT1	-0.0293273235955552	2.15250041924872	-0.706447585039716	0.480375160107421	0.736054241028375	Exon	DLPFC
e358446	ENSG00000145868.16	ENSG00000145868	FBXO38	-0.0196288431535541	-0.0167450740853412	-0.706441235577895	0.480379102588791	0.736054241028375	Exon	DLPFC
e664673	ENSG00000149311.17	ENSG00000149311	ATM	-0.0359770172444672	-1.45119074667158	-0.706434376499378	0.480383361519134	0.736054241028375	Exon	DLPFC
e1151863	ENSG00000008056.12	ENSG00000008056	SYN1	0.0596096908190774	-0.946305020640622	0.706429777338737	0.480386217235706	0.736054241028375	Exon	DLPFC
e785555	ENSG00000139974.15	ENSG00000139974	SLC38A6	0.0306471131485988	-0.754838815105959	0.706427910304526	0.480387376519573	0.736054241028375	Exon	DLPFC
e557969	ENSG00000187239.16	ENSG00000187239	FNBP1	-0.0405916602781808	-0.674958273035911	-0.706423561566863	0.480390076755309	0.736054241028375	Exon	DLPFC
e11474	ENSG00000065526.10	ENSG00000065526	SPEN	-0.029582814616065	-0.04441820263604	-0.706421982900806	0.480391056989063	0.736054241028375	Exon	DLPFC
e633123	ENSG00000149136.8	ENSG00000149136	SSRP1	-0.0198683902677719	0.689236042739145	-0.706418923252114	0.480392956805574	0.736054241028375	Exon	DLPFC
e999330	ENSG00000082212.11	ENSG00000082212	ME2	0.0211341877991952	0.533411672032123	0.70641727419936	0.480393980747596	0.736054241028375	Exon	DLPFC
e135858	ENSG00000005448.16	ENSG00000005448	WDR54	0.0359948512913699	-0.525394379330351	0.706413113283993	0.480396564379222	0.736054241028375	Exon	DLPFC
e73220	ENSG00000132680.10	ENSG00000132680	KIAA0907	0.049280971782933	-2.22814162217516	0.706410694799674	0.480398066088958	0.736054241028375	Exon	DLPFC
e73272	ENSG00000132680.10	ENSG00000132680	KIAA0907	0.049280971782933	-2.22814162217516	0.706410694799674	0.480398066088958	0.736054241028375	Exon	DLPFC
e482155	ENSG00000183117.18	ENSG00000183117	CSMD1	0.0356502422828741	0.406340399467012	0.706410585003919	0.480398134264509	0.736054241028375	Exon	DLPFC
e917051	ENSG00000108559.11	ENSG00000108559	NUP88	-0.0242587061504812	-0.275044543203904	-0.706404059416833	0.480402186211154	0.736057137478524	Exon	DLPFC
e620774	ENSG00000110693.16	ENSG00000110693	SOX6	-0.038504982239128	-0.53725663504512	-0.706396023658596	0.480407175897278	0.736061470671113	Exon	DLPFC
e977261	ENSG00000129657.14	ENSG00000129657	SEC14L1	-0.025087847346613	1.2568165643659	-0.706374287725478	0.480420672648014	0.736073278549294	Exon	DLPFC
e134207	ENSG00000144040.12	ENSG00000144040	SFXN5	0.0323153341239481	0.534178374828444	0.706368261322835	0.480424414730424	0.736073278549294	Exon	DLPFC
e134284	ENSG00000144040.12	ENSG00000144040	SFXN5	0.0323153341239481	0.534178374828444	0.706368261322835	0.480424414730424	0.736073278549294	Exon	DLPFC
e126306	ENSG00000115239.21	ENSG00000115239	ASB3	-0.01845060004591	0.424724915119867	-0.706365427498409	0.480426174393426	0.736073278549294	Exon	DLPFC
e269480	ENSG00000196083.9	ENSG00000196083	IL1RAP	0.0274493020218678	-0.362686202506344	0.70636528187277	0.480426264819747	0.736073278549294	Exon	DLPFC
e774116	ENSG00000092330.15	ENSG00000092330	TINF2	-0.0322813621566751	-1.00988049379332	-0.7063627257613	0.480427852040106	0.736073278549294	Exon	DLPFC
e152892	ENSG00000222014.5	ENSG00000222014	RAB6C	0.0316805944006279	0.990967932869659	0.70634932600547	0.480436172680862	0.736080695480973	Exon	DLPFC
e536440	ENSG00000274349.4	ENSG00000274349	ZNF658	0.0509988636139419	-1.87051799430128	0.706347967593828	0.480437016197298	0.736080695480973	Exon	DLPFC
e60757	ENSG00000272419.5	ENSG00000272419		-0.0627283304150702	-2.53155344908496	-0.706342352613682	0.480440502872154	0.736082725629072	Exon	DLPFC
e917348	ENSG00000072849.10	ENSG00000072849	DERL2	-0.0212389299301394	0.181675055788699	-0.706338827323512	0.480442691941397	0.736082767706743	Exon	DLPFC
e721998	ENSG00000187109.13	ENSG00000187109	NAP1L1	0.0158434400018978	3.12755520220107	0.706317648972929	0.48045584299526	0.73609205992824	Exon	DLPFC
e918660	ENSG00000132535.18	ENSG00000132535	DLG4	0.0329234808353813	2.70190054507401	0.706315922085028	0.480456915344104	0.73609205992824	Exon	DLPFC
e228195	ENSG00000016864.17	ENSG00000016864	GLT8D1	-0.0139488419847036	1.54428794050366	-0.70631483746524	0.480457588863175	0.73609205992824	Exon	DLPFC
e941303	ENSG00000276023.4	ENSG00000276023	DUSP14	0.0378152626548795	-0.853504511059528	0.706310604170561	0.480460217627732	0.73609205992824	Exon	DLPFC
e1124512	ENSG00000167037.18	ENSG00000167037	SGSM1	0.0541034842527284	-2.43575039292241	0.706304097348908	0.480464258208038	0.73609205992824	Exon	DLPFC
e980349	ENSG00000173821.19	ENSG00000173821	RNF213	-0.0384241510027631	-0.0061989935964102	-0.706301601076573	0.480465808338269	0.73609205992824	Exon	DLPFC
e315843	ENSG00000174473.15	ENSG00000174473	GALNTL6	0.0628567664971473	-2.96334943529148	0.706298817869915	0.480467536651632	0.73609205992824	Exon	DLPFC
e380559	ENSG00000137312.14	ENSG00000137312	FLOT1	0.0252581797323141	0.570617489126248	0.706298244093562	0.480467892955219	0.73609205992824	Exon	DLPFC
e189041	ENSG00000144589.20	ENSG00000144589	STK11IP	-0.0371878453077514	-1.41559569616411	-0.706295271715477	0.480469738744604	0.73609205992824	Exon	DLPFC
e320223	ENSG00000028310.17	ENSG00000028310	BRD9	-0.0366365560442616	0.498245868472899	-0.706292082758797	0.480471719029429	0.73609205992824	Exon	DLPFC
e704671	ENSG00000050426.15	ENSG00000050426	LETMD1	0.0250084308719737	0.193579177517315	0.706290768840914	0.480472534950135	0.73609205992824	Exon	DLPFC
e115320	ENSG00000138101.18	ENSG00000138101	DTNB	0.0209603050302082	0.860392557027583	0.706283623665217	0.480476971996255	0.736093137945204	Exon	DLPFC
e306800	ENSG00000138688.15	ENSG00000138688	KIAA1109	-0.014393742265406	1.93603385590707	-0.7062817924462	0.480478109159199	0.736093137945204	Exon	DLPFC
e784139	ENSG00000100567.12	ENSG00000100567	PSMA3	0.0203165869858913	0.701797080090607	0.70627919278736	0.480479723515703	0.736093137945204	Exon	DLPFC
e956503	ENSG00000182575.7	ENSG00000182575	NXPH3	0.0493537863305852	-1.99281070346479	0.706267512445487	0.480486976902496	0.736100938453818	Exon	DLPFC
e780281	ENSG00000165525.17	ENSG00000165525	NEMF	-0.0225010481220267	0.7186772071909	-0.706240825571757	0.480503549434868	0.736123015659929	Exon	DLPFC
e13060	ENSG00000074964.16	ENSG00000074964	ARHGEF10L	0.0417008838016902	-2.33968164400651	0.706234572954379	0.480507432351689	0.736124240462357	Exon	DLPFC
e254866	ENSG00000152977.9	ENSG00000152977	ZIC1	-0.0508034838046676	-0.459597216161264	-0.706232576160785	0.48050867237736	0.736124240462357	Exon	DLPFC
e974724	ENSG00000108479.11	ENSG00000108479	GALK1	-0.0542738699968626	-2.73771789367462	-0.706227178552639	0.480512024346325	0.736126063867613	Exon	DLPFC
e141691	ENSG00000114982.17	ENSG00000114982	KANSL3	-0.0573612214334356	-3.00530158975575	-0.706218442613579	0.480517449479491	0.736131063250524	Exon	DLPFC
e190233	ENSG00000168958.19	ENSG00000168958	MFF	0.0292489547772433	-0.212085639713148	0.706208859857515	0.480523400535712	0.736133700089129	Exon	DLPFC
e130093	ENSG00000115902.10	ENSG00000115902	SLC1A4	0.0247765540692342	0.903011921415399	0.706208709011999	0.480523494213693	0.736133700089129	Exon	DLPFC
e1120313	ENSG00000099910.16	ENSG00000099910	KLHL22	0.0202002628748088	0.695252262831609	0.706203967479773	0.480526438801931	0.736134899338535	Exon	DLPFC
e914434	ENSG00000074356.16	ENSG00000074356	NCBP3	-0.0298130580951838	0.805934654500375	-0.706198422895232	0.480529882114562	0.736135666396678	Exon	DLPFC
e968529	ENSG00000154217.14	ENSG00000154217	PITPNC1	0.0267050657517723	1.50881242965549	0.706196199277771	0.480531263035182	0.736135666396678	Exon	DLPFC
e625918	ENSG00000110427.14	ENSG00000110427	KIAA1549L	0.0439408267866881	0.766260056626432	0.706191692668356	0.480534061756089	0.736136642164912	Exon	DLPFC
e337832	ENSG00000132837.14	ENSG00000132837	DMGDH	0.0433738367597177	-2.3152007314324	0.706183488339723	0.480539156879087	0.736141135798029	Exon	DLPFC
e1016860	ENSG00000268861.6	ENSG00000268861		-0.0320856523963373	-0.995748757085186	-0.706177419511356	0.480542925814295	0.736141425365684	Exon	DLPFC
e251652	ENSG00000138231.12	ENSG00000138231	DBR1	0.0428416462894778	-2.42386144643478	0.706176222081287	0.480543669458318	0.736141425365684	Exon	DLPFC
e1070032	ENSG00000170954.11	ENSG00000170954	ZNF415	0.0382532011149061	-0.895053165715966	0.706172143825389	0.480546202196019	0.736141633113007	Exon	DLPFC
e775137	ENSG00000100445.17	ENSG00000100445	SDR39U1	-0.0374740363936097	-1.2183789957046	-0.706166273633195	0.480549847800844	0.736141633113007	Exon	DLPFC
e858290	ENSG00000162032.15	ENSG00000162032	SPSB3	-0.0172772996966574	1.25908429836647	-0.706165560945231	0.48055029040726	0.736141633113007	Exon	DLPFC
e561105	ENSG00000196363.9	ENSG00000196363	WDR5	0.0204621717769353	-0.219737214543175	0.706161300001662	0.480552936620433	0.736142375202364	Exon	DLPFC
e1172214	ENSG00000102081.13	ENSG00000102081	FMR1	0.0179605936481475	4.43088641319014	0.706150416966619	0.480559695448478	0.736149417228778	Exon	DLPFC
e1157689	ENSG00000225569.1	ENSG00000225569	CCT4P2	-0.0440474732206348	-1.49895868698122	-0.706142273856662	0.48056475270043	0.736153852629889	Exon	DLPFC
e1121706	ENSG00000183506.16	ENSG00000183506	PI4KAP2	0.0607679669511227	-2.01121489099589	0.706137826465918	0.48056751475028	0.736154772098057	Exon	DLPFC
e1097379	ENSG00000101134.11	ENSG00000101134	DOK5	0.0330135841311291	-0.800709190147144	0.706128906813001	0.480573054322552	0.736159946271648	Exon	DLPFC
e791923	ENSG00000119673.14	ENSG00000119673	ACOT2	0.039723742472034	-1.36224191516365	0.706114116489514	0.48058223996615	0.736170705563262	Exon	DLPFC
e963034	ENSG00000108406.9	ENSG00000108406	DHX40	-0.0285788657496292	-0.670566165392321	-0.706098584261417	0.480591886478701	0.736182170728184	Exon	DLPFC
e462369	ENSG00000005483.20	ENSG00000005483	KMT2E	0.0250015641624466	1.1057536077536	0.706094331643034	0.480594527646685	0.736182904883514	Exon	DLPFC
e915027	ENSG00000132388.12	ENSG00000132388	UBE2G1	-0.0202006618566694	0.570978544143341	-0.706078338938378	0.480604460285365	0.736189303667483	Exon	DLPFC
e433407	ENSG00000106052.13	ENSG00000106052	TAX1BP1	0.0309085512434386	-0.860210425561344	0.706078265440048	0.48060450593346	0.736189303667483	Exon	DLPFC
e167080	ENSG00000077380.15	ENSG00000077380	DYNC1I2	-0.0203955946787814	1.94371585060205	-0.706077162970974	0.480605190651521	0.736189303667483	Exon	DLPFC
e351357	ENSG00000145833.15	ENSG00000145833	DDX46	-0.0162444734988679	1.69925509935191	-0.706069698006753	0.480609826982306	0.736192387541468	Exon	DLPFC
e948458	ENSG00000131467.10	ENSG00000131467	PSME3	0.0160169748019126	1.41159933874192	0.7060618118381	0.480614724940803	0.736192387541468	Exon	DLPFC
e392228	ENSG00000024048.10	ENSG00000024048	UBR2	-0.0174444214416545	1.13848022827695	-0.706061016257976	0.480615219062926	0.736192387541468	Exon	DLPFC
e198622	ENSG00000006607.13	ENSG00000006607	FARP2	-0.0325543271755137	-1.21285418126727	-0.70605803165026	0.480617072757637	0.736192387541468	Exon	DLPFC
e118838	ENSG00000189350.12	ENSG00000189350	FAM179A	0.0875256465517908	-3.27955166349908	0.706056516932955	0.480618013527143	0.736192387541468	Exon	DLPFC
e808923	ENSG00000273749.4	ENSG00000273749	CYFIP1	-0.0240663304552723	2.00580841596699	-0.706040700356121	0.480627837039611	0.736202819884618	Exon	DLPFC
e417530	ENSG00000203727.3	ENSG00000203727	SAMD5	0.0475052875288878	-2.28066371825546	0.706036082218746	0.480630705337746	0.736202819884618	Exon	DLPFC
e468700	ENSG00000273184.1	ENSG00000273184		0.0457006747984887	-1.75029227451781	0.7060351085449	0.480631310082076	0.736202819884618	Exon	DLPFC
e238465	ENSG00000114423.18	ENSG00000114423	CBLB	-0.0306692403227684	-1.39775095699556	-0.706029300162353	0.480634917650312	0.736205034175941	Exon	DLPFC
e1105217	ENSG00000142192.20	ENSG00000142192	APP	0.0215119859893626	6.12860747342414	0.706015906897073	0.480643236221959	0.736210874307696	Exon	DLPFC
e654516	ENSG00000175581.13	ENSG00000175581	MRPL48	-0.0292882514165371	-1.01459590598858	-0.706014973667026	0.480643815855092	0.736210874307696	Exon	DLPFC
e811241	ENSG00000259814.1	ENSG00000259814		0.0585638900729942	-2.19683983317197	0.706012718819608	0.48064521635195	0.736210874307696	Exon	DLPFC
e386324	ENSG00000248993.1	ENSG00000248993		-0.0632372114957728	-2.43192665803873	-0.70599968221266	0.480653313496622	0.736216667270684	Exon	DLPFC
e832724	ENSG00000090487.10	ENSG00000090487	SPG21	-0.0250738535018367	-0.738835804910984	-0.705999667937783	0.480653322362907	0.736216667270684	Exon	DLPFC
e1083022	ENSG00000132664.11	ENSG00000132664	POLR3F	0.0263223237950228	-0.434695145615438	0.705990911804418	0.480658760911895	0.736221685940465	Exon	DLPFC
e1039217	ENSG00000105171.9	ENSG00000105171	POP4	0.0229907310531492	-0.305333457501584	0.705980771902597	0.480665058979645	0.736225774675524	Exon	DLPFC
e277123	ENSG00000087266.15	ENSG00000087266	SH3BP2	-0.0545895478225823	-2.54859227153447	-0.705979652304417	0.480665754384135	0.736225774675524	Exon	DLPFC
e875841	ENSG00000090905.18	ENSG00000090905	TNRC6A	-0.0284290941988873	-0.54486546191865	-0.705960117677167	0.480677887814614	0.736239068625054	Exon	DLPFC
e872147	ENSG00000103544.14	ENSG00000103544	C16orf62	-0.0205107956637104	0.868712439213905	-0.705958716957049	0.480678757842269	0.736239068625054	Exon	DLPFC
e500371	ENSG00000198363.16	ENSG00000198363	ASPH	-0.0237889874081604	1.66593179073767	-0.705945839074689	0.480686756706711	0.736248008610411	Exon	DLPFC
e727833	ENSG00000120868.13	ENSG00000120868	APAF1	0.0324133001739825	-1.34797891706866	0.705938658922829	0.480691216560202	0.736249090986025	Exon	DLPFC
e877056	ENSG00000169180.11	ENSG00000169180	XPO6	-0.0195183546612955	0.193993685466372	-0.705937739638265	0.480691787562917	0.736249090986025	Exon	DLPFC
e1044627	ENSG00000196357.11	ENSG00000196357	ZNF565	0.0493070299697295	-2.76774130409176	0.705920713874066	0.480702362981712	0.736260856362608	Exon	DLPFC
e761534	ENSG00000152767.16	ENSG00000152767	FARP1	0.0201969600156553	1.20171385206448	0.705917112933342	0.480704599693875	0.736260856362608	Exon	DLPFC
e134354	ENSG00000144040.12	ENSG00000144040	SFXN5	0.0316252785788354	0.999716032927242	0.705914930225911	0.480705955477992	0.736260856362608	Exon	DLPFC
e763504	ENSG00000041515.15	ENSG00000041515	MYO16	0.0512287922169513	-2.06722819402174	0.705904158797855	0.480712646158441	0.736264630489193	Exon	DLPFC
e556497	ENSG00000197694.14	ENSG00000197694	SPTAN1	0.0304209201922748	3.14656872524034	0.705904001458767	0.480712743890109	0.736264630489193	Exon	DLPFC
e479036	ENSG00000106617.13	ENSG00000106617	PRKAG2	0.024810756093605	0.997602371316279	0.70589270509025	0.480719760693222	0.736268761742839	Exon	DLPFC
e71681	ENSG00000177628.15	ENSG00000177628	GBA	-0.022523842698871	0.520887552200962	-0.70589269732026	0.480719765519615	0.736268761742839	Exon	DLPFC
e47115	ENSG00000203943.8	ENSG00000203943	SAMD13	0.0507239923428348	-2.55969356490097	0.705885286659331	0.480724368723973	0.736272500434478	Exon	DLPFC
e179594	ENSG00000223825.5	ENSG00000223825	DAZAP2P1	-0.0494965117647938	-2.49085540274296	-0.70584207387756	0.480751211245357	0.736310300448584	Exon	DLPFC
e284764	ENSG00000157796.17	ENSG00000157796	WDR19	0.0254146899149675	-0.604682530406281	0.705836235309926	0.480754838056386	0.736312543499233	Exon	DLPFC
e536566	ENSG00000196873.15	ENSG00000196873	CBWD3	0.0953338454335007	-3.21040557700804	0.705819920187842	0.48076497279006	0.736324753862623	Exon	DLPFC
e236277	ENSG00000080224.17	ENSG00000080224	EPHA6	0.0380500135256992	0.0536411665953623	0.70579662676781	0.480779442550796	0.736342471579768	Exon	DLPFC
e468516	ENSG00000106348.16	ENSG00000106348	IMPDH1	0.0412167307139733	-1.72210254124596	0.705794335530306	0.480780865869407	0.736342471579768	Exon	DLPFC
e298379	ENSG00000118777.10	ENSG00000118777	ABCG2	-0.0514932712872425	0.51701091297003	-0.705781726073922	0.480788698915269	0.736351156497546	Exon	DLPFC
e1022748	ENSG00000142453.11	ENSG00000142453	CARM1	0.0310582592070403	0.163427740771924	0.705766503640239	0.480798155246321	0.736359033657281	Exon	DLPFC
e146194	ENSG00000135966.12	ENSG00000135966	TGFBRAP1	-0.0341571617746138	-1.31634040936884	-0.705766484697891	0.480798167013564	0.736359033657281	Exon	DLPFC
e510757	ENSG00000104517.12	ENSG00000104517	UBR5	0.0185993546353498	1.28878282103246	0.705762321419434	0.480800753302354	0.736359682829477	Exon	DLPFC
e517476	ENSG00000066827.15	ENSG00000066827	ZFAT	-0.0302249836300341	-1.18314499360892	-0.70574869463171	0.480809218513185	0.736369335687426	Exon	DLPFC
e1014845	ENSG00000267740.5	ENSG00000267740		0.0240412507783816	2.0088781798911	0.705724086465087	0.480824505764842	0.736387617335533	Exon	DLPFC
e339682	ENSG00000134480.13	ENSG00000134480	CCNH	0.0198793144667188	1.61936205293091	0.705722517530169	0.480825480438215	0.736387617335533	Exon	DLPFC
e375739	ENSG00000137198.9	ENSG00000137198	GMPR	-0.0484568198753995	-1.59751985580892	-0.705718097942388	0.480828226035626	0.736388510348677	Exon	DLPFC
e257217	ENSG00000163655.15	ENSG00000163655	GMPS	0.0183625969927028	0.803936546252866	0.70571338524312	0.480831153733255	0.736389682239049	Exon	DLPFC
e966255	ENSG00000108592.16	ENSG00000108592	FTSJ3	-0.0422497940314599	-2.28871044413123	-0.705692162060427	0.480844338455542	0.736406562612602	Exon	DLPFC
e768984	ENSG00000100888.12	ENSG00000100888	CHD8	-0.0153935061643373	1.70258752492946	-0.705687335592095	0.480847336885667	0.736407842736614	Exon	DLPFC
e267756	ENSG00000136527.17	ENSG00000136527	TRA2B	0.0193625505221809	1.149038883503	0.705679981692684	0.480851905495034	0.736411527535628	Exon	DLPFC
e379848	ENSG00000231074.8	ENSG00000231074	HCG18	-0.0196932510383991	0.194683334570818	-0.705672571695865	0.480856508978926	0.736415265710639	Exon	DLPFC
e574321	ENSG00000095787.21	ENSG00000095787	WAC	0.0277719061011543	0.108918834939095	0.705657061409394	0.480866144871344	0.736420096365476	Exon	DLPFC
e355975	ENSG00000276547.1	ENSG00000276547	PCDHGB5	-0.0257343718801206	1.30256600363663	-0.705654618877395	0.480867662323966	0.736420096365476	Exon	DLPFC
e554432	ENSG00000106992.17	ENSG00000106992	AK1	0.0285320701047007	0.329024442596687	0.705650404686732	0.480870280447173	0.736420096365476	Exon	DLPFC
e1078947	ENSG00000125901.5	ENSG00000125901	MRPS26	0.0340733612936838	-1.0822565813355	0.70564976048409	0.480870680667504	0.736420096365476	Exon	DLPFC
e917994	ENSG00000274114.2	ENSG00000274114		0.0611358518057161	-3.00717931543856	0.705648667240902	0.480871359861272	0.736420096365476	Exon	DLPFC
e757776	ENSG00000136098.16	ENSG00000136098	NEK3	-0.0664161750801253	-2.23117866833283	-0.705646608602623	0.480872638822677	0.736420096365476	Exon	DLPFC
e926290	ENSG00000170425.3	ENSG00000170425	ADORA2B	0.0500627865638906	0.575368688235292	0.705633505540936	0.480880779349425	0.736428102972725	Exon	DLPFC
e396290	ENSG00000065308.4	ENSG00000065308	TRAM2	-0.0491567490297034	-2.82485913189329	-0.705626844588161	0.480884917622156	0.736428102972725	Exon	DLPFC
e497812	ENSG00000253729.7	ENSG00000253729	PRKDC	-0.0179035432502657	1.03229851919162	-0.705623488772968	0.480887002508226	0.736428102972725	Exon	DLPFC
e698995	ENSG00000134294.13	ENSG00000134294	SLC38A2	-0.0307187591986364	2.10136029842723	-0.70561847802804	0.480890115570948	0.736428102972725	Exon	DLPFC
e267227	ENSG00000156931.15	ENSG00000156931	VPS8	-0.0423351908398775	-2.41778103554573	-0.705617816550581	0.480890526532786	0.736428102972725	Exon	DLPFC
e10625	ENSG00000116731.22	ENSG00000116731	PRDM2	0.0251648395499327	0.721060296670166	0.705617307576307	0.480890842747779	0.736428102972725	Exon	DLPFC
e369509	ENSG00000145916.18	ENSG00000145916	RMND5B	-0.0152100646190296	1.06417895135272	-0.705612124097585	0.48089406314037	0.736428173740443	Exon	DLPFC
e628698	ENSG00000121680.15	ENSG00000121680	PEX16	-0.0361166423972875	-1.72026814430096	-0.705610271382409	0.480895214198449	0.736428173740443	Exon	DLPFC
e636431	ENSG00000149476.15	ENSG00000149476	TKFC	-0.0262161866681085	0.229774762056969	-0.70560368611064	0.480899305519645	0.736431127281725	Exon	DLPFC
e199444	ENSG00000233806.7	ENSG00000233806	LINC01237	-0.0499642771140382	-1.62010809641817	-0.705591671237463	0.480906770212076	0.736433381412227	Exon	DLPFC
e58129	ENSG00000134207.14	ENSG00000134207	SYT6	-0.0350356937686527	0.0786565292391629	-0.705591543189408	0.480906849767093	0.736433381412227	Exon	DLPFC
e871545	ENSG00000261427.6	ENSG00000261427		0.0581349371646107	-3.02955041640553	0.705590874204233	0.480907265401227	0.736433381412227	Exon	DLPFC
e6894	ENSG00000204859.12	ENSG00000204859	ZBTB48	-0.0330229453200234	-1.51064749416884	-0.705579839480022	0.480914121198891	0.736440568216203	Exon	DLPFC
e1091609	ENSG00000198900.5	ENSG00000198900	TOP1	0.019415312468534	0.575739838059152	0.705572569789781	0.480918637836254	0.736444172933892	Exon	DLPFC
e277789	ENSG00000197386.10	ENSG00000197386	HTT	0.0156006278847468	1.43673730117927	0.705562453645363	0.480924923005909	0.736450246003844	Exon	DLPFC
e266594	ENSG00000114859.15	ENSG00000114859	CLCN2	-0.0369700611667558	-1.37651635632938	-0.70555922481687	0.480926929089423	0.736450246003844	Exon	DLPFC
e600668	ENSG00000150593.16	ENSG00000150593	PDCD4	-0.0200996939802462	2.32223985575574	-0.705554398460726	0.48092992773152	0.736451526112097	Exon	DLPFC
e212666	ENSG00000060971.17	ENSG00000060971	ACAA1	0.0499228595556093	-2.48084724345211	0.705544985037083	0.480935776373762	0.736457170415338	Exon	DLPFC
e972863	ENSG00000125447.16	ENSG00000125447	GGA3	0.035277773447982	-1.36661175941274	0.705539568125938	0.480939141965552	0.736459012388643	Exon	DLPFC
e1022655	ENSG00000267544.1	ENSG00000267544		0.0680398911304798	-3.18345840599194	0.705531453697257	0.480944183581404	0.736463420818698	Exon	DLPFC
e596640	ENSG00000213341.10	ENSG00000213341	CHUK	-0.0378019281757929	-0.948832362306967	-0.705526000411627	0.480947571805533	0.736465297403773	Exon	DLPFC
e860173	ENSG00000167965.17	ENSG00000167965	MLST8	-0.0274162178291456	-0.253358356572373	-0.705518454311461	0.480952260354385	0.736469165123986	Exon	DLPFC
e209604	ENSG00000144642.21	ENSG00000144642	RBMS3	-0.0360263215799188	-1.78775934721983	-0.705513186824172	0.480955533168518	0.736470864942949	Exon	DLPFC
e507490	ENSG00000164953.15	ENSG00000164953	TMEM67	0.040734029993659	-1.53730821722274	0.705505171723994	0.480960513162732	0.736475178881716	Exon	DLPFC
e19102	ENSG00000117676.13	ENSG00000117676	RPS6KA1	-0.0534810146779656	-1.98850131760506	-0.705482347705243	0.480974694485119	0.736479536928987	Exon	DLPFC
e328255	ENSG00000172262.11	ENSG00000172262	ZNF131	0.0163516235837832	1.90628989218832	0.705479295175753	0.48097659114061	0.736479536928987	Exon	DLPFC
e546053	ENSG00000136824.18	ENSG00000136824	SMC2	-0.0399554678967744	-1.65615128962423	-0.705478749309856	0.480976930308788	0.736479536928987	Exon	DLPFC
e299885	ENSG00000138698.14	ENSG00000138698	RAP1GDS1	0.0390365253890133	-1.9466203293536	0.705476161844119	0.480978538005875	0.736479536928987	Exon	DLPFC
e501462	ENSG00000175073.7	ENSG00000175073	VCPIP1	0.0184195110838253	5.20757581270726	0.705473847121683	0.48097997623901	0.736479536928987	Exon	DLPFC
e354526	ENSG00000245146.6	ENSG00000245146	LINC01024	0.0478310532868679	-2.410222969511	0.705473030787485	0.480980483461895	0.736479536928987	Exon	DLPFC
e55514	ENSG00000162775.14	ENSG00000162775	RBM15	0.0204076176081886	0.543354119402898	0.705472592305661	0.480980755909276	0.736479536928987	Exon	DLPFC
e715903	ENSG00000155980.11	ENSG00000155980	KIF5A	0.0272668012998856	3.7548303117595	0.705471978738144	0.480981137144976	0.736479536928987	Exon	DLPFC
e782859	ENSG00000131981.15	ENSG00000131981	LGALS3	0.0768506841473028	-3.21011526043386	0.705466720236841	0.480984404483174	0.736479536928987	Exon	DLPFC
e27160	ENSG00000183520.11	ENSG00000183520	UTP11	0.0217181810567181	-0.0551148555406062	0.705465782855098	0.480984986920964	0.736479536928987	Exon	DLPFC
e2180	ENSG00000221978.11	ENSG00000221978	CCNL2	-0.0166983748294491	1.26017744940042	-0.705457944031027	0.480989857552973	0.736482831656948	Exon	DLPFC
e854176	ENSG00000185615.15	ENSG00000185615	PDIA2	0.0412087341298111	-0.0972841114317135	0.705455358254635	0.480991464224015	0.736482831656948	Exon	DLPFC
e56705	ENSG00000134245.17	ENSG00000134245	WNT2B	-0.057448881149566	-2.59069810234347	-0.705443394026493	0.4809988982302	0.736489466371136	Exon	DLPFC
e799332	ENSG00000140090.17	ENSG00000140090	SLC24A4	0.0429323115207337	-2.25576823723333	0.705438995383293	0.481001631355092	0.736489466371136	Exon	DLPFC
e1144916	ENSG00000196459.13	ENSG00000196459	TRAPPC2	-0.0196108970294878	0.465134400284412	-0.705437942285944	0.481002285705079	0.736489466371136	Exon	DLPFC
e237892	ENSG00000138468.15	ENSG00000138468	SENP7	0.0287194928223277	-0.471324702740644	0.705427131096493	0.481009003347404	0.736496440514022	Exon	DLPFC
e416944	ENSG00000146414.15	ENSG00000146414	SHPRH	-0.0175032832721605	0.848067134263658	-0.705421602633968	0.481012438533546	0.736498388687384	Exon	DLPFC
e952734	ENSG00000159314.11	ENSG00000159314	ARHGAP27	-0.0400505013714166	-1.65167048055694	-0.705401993486698	0.481024623054786	0.736513733258187	Exon	DLPFC
e210263	ENSG00000170266.15	ENSG00000170266	GLB1	0.0202587768035158	0.520472957813928	0.705396673524664	0.481027928744741	0.736515483060996	Exon	DLPFC
e123943	ENSG00000138095.18	ENSG00000138095	LRPPRC	0.0208898963510298	2.0719637190467	0.705392589052369	0.481030466741027	0.73651605741584	Exon	DLPFC
e618050	ENSG00000166471.10	ENSG00000166471	TMEM41B	-0.024119071520545	-0.0511640812655916	-0.705385687677321	0.481034755111945	0.736519311789582	Exon	DLPFC
e958334	ENSG00000006283.17	ENSG00000006283	CACNA1G	0.0535065410840739	-1.12573379597256	0.705381034602289	0.481037646447794	0.736520427122957	Exon	DLPFC
e63073	ENSG00000227733.9	ENSG00000227733		0.134016532188187	-3.78366576491293	0.705372223467765	0.481043121551911	0.736525498455914	Exon	DLPFC
e1133837	ENSG00000100151.15	ENSG00000100151	PICK1	-0.0219282670571009	0.238175217655074	-0.705358724845214	0.481051509455426	0.736531250398199	Exon	DLPFC
e49620	ENSG00000067208.14	ENSG00000067208	EVI5	-0.0358471030377157	-0.0574536969525776	-0.705356977565713	0.481052595202563	0.736531250398199	Exon	DLPFC
e363954	ENSG00000113328.18	ENSG00000113328	CCNG1	-0.0300406510569701	0.0850938758195902	-0.7053557354342	0.481053367055124	0.736531250398199	Exon	DLPFC
e253328	ENSG00000114126.17	ENSG00000114126	TFDP2	0.0235851311713675	0.406109138661504	0.70535185708473	0.481055777040985	0.736531628670736	Exon	DLPFC
e357740	ENSG00000113649.11	ENSG00000113649	TCERG1	0.0206080256374	0.975133943611889	0.705338603143384	0.481064013019917	0.736540926921871	Exon	DLPFC
e13493	ENSG00000127481.14	ENSG00000127481	UBR4	-0.0198035234112643	1.37573533469424	-0.70532559257449	0.481072097842571	0.736547348456562	Exon	DLPFC
e1162440	ENSG00000101811.13	ENSG00000101811	CSTF2	0.0357166649197325	-0.965930131478766	0.705324005361826	0.481073084148332	0.736547348456562	Exon	DLPFC
e827489	ENSG00000069974.15	ENSG00000069974	RAB27A	-0.0316488205611719	-1.07456197619995	-0.705321411353656	0.481074696086695	0.736547348456562	Exon	DLPFC
e1010543	ENSG00000176619.11	ENSG00000176619	LMNB2	0.0311867246157638	-1.44766209581463	0.705314608603666	0.481078923386435	0.736550509026321	Exon	DLPFC
e532206	ENSG00000005238.19	ENSG00000005238	FAM214B	-0.0243317955431982	1.1829115448868	-0.705307448149532	0.4810833729892	0.736554009920691	Exon	DLPFC
e879121	ENSG00000169682.17	ENSG00000169682	SPNS1	-0.0363650605423183	-1.74639175789843	-0.705293547565432	0.481092011063872	0.736556340008614	Exon	DLPFC
e820639	ENSG00000137822.12	ENSG00000137822	TUBGCP4	0.0209653037751587	0.689900592481687	0.705293002322302	0.481092349889555	0.736556340008614	Exon	DLPFC
e536260	ENSG00000147996.16	ENSG00000147996	CBWD5	-0.0886568194434237	-3.12070392606797	-0.705290071618054	0.48109417109377	0.736556340008614	Exon	DLPFC
e785370	ENSG00000100614.17	ENSG00000100614	PPM1A	0.0438238166892202	-1.84868039978083	0.705287572478087	0.481095724117408	0.736556340008614	Exon	DLPFC
e774154	ENSG00000092330.15	ENSG00000092330	TINF2	-0.0259345011856466	-0.683620819082946	-0.705285600874677	0.481096949319507	0.736556340008614	Exon	DLPFC
e253877	ENSG00000120756.12	ENSG00000120756	PLS1	0.0474260054483198	-1.84258172519037	0.705284114690658	0.481097872871369	0.736556340008614	Exon	DLPFC
e1056910	ENSG00000007047.14	ENSG00000007047	MARK4	0.0448339517521226	-1.83279830878234	0.705277364486048	0.481102067629285	0.736559450603264	Exon	DLPFC
e1028581	ENSG00000072071.16	ENSG00000072071	ADGRL1	-0.03445815829615	1.37858983577944	-0.705263500579317	0.481110683094921	0.736569329171228	Exon	DLPFC
e317107	ENSG00000151718.15	ENSG00000151718	WWC2	-0.0188871853724687	2.35275245769951	-0.705259035254407	0.481113458005563	0.736570265935944	Exon	DLPFC
e23915	ENSG00000162521.18	ENSG00000162521	RBBP4	-0.0165231221340635	1.24692199134424	-0.705249250884473	0.48111953838928	0.736576263249567	Exon	DLPFC
e489189	ENSG00000120889.12	ENSG00000120889	TNFRSF10B	-0.0459417331855186	0.221484452965931	-0.705239972144409	0.48112530459397	0.736580528443527	Exon	DLPFC
e718353	ENSG00000174106.2	ENSG00000174106	LEMD3	0.0172391331399739	0.930316232259871	0.70523780641195	0.481126650477899	0.736580528443527	Exon	DLPFC
e97115	ENSG00000162769.12	ENSG00000162769	FLVCR1	-0.0410954594861043	-2.26586917394775	-0.705232625676788	0.48112987002898	0.736582145859976	Exon	DLPFC
e735956	ENSG00000111300.9	ENSG00000111300	NAA25	-0.0281716801576379	-0.81156543377022	-0.70521898140319	0.481138349274967	0.736588225549475	Exon	DLPFC
e281173	ENSG00000048342.15	ENSG00000048342	CC2D2A	-0.0413511589817403	-1.46122408378345	-0.705217884594247	0.48113903089141	0.736588225549475	Exon	DLPFC
e1132981	ENSG00000100083.18	ENSG00000100083	GGA1	0.021942957735754	0.0983059381529016	0.705210209970672	0.481143800332668	0.736588225549475	Exon	DLPFC
e1022662	ENSG00000142453.11	ENSG00000142453	CARM1	-0.0253003502001188	-0.322818763641106	-0.705208980802871	0.481144564208837	0.736588225549475	Exon	DLPFC
e1128316	ENSG00000242114.5	ENSG00000242114	MTFP1	0.0523425502292101	-2.53828598873745	0.705208186114889	0.481145058074398	0.736588225549475	Exon	DLPFC
e673108	ENSG00000109927.9	ENSG00000109927	TECTA	-0.0512028312257604	-2.74316622472103	-0.705201132112434	0.48114944185597	0.736588225549475	Exon	DLPFC
e689773	ENSG00000134533.6	ENSG00000134533	RERG	0.0477780043428919	-1.19418911614701	0.705195645323662	0.481152851691758	0.736588225549475	Exon	DLPFC
e813021	ENSG00000198838.13	ENSG00000198838	RYR3	0.0346188721237849	-0.978808163710037	0.705193600065407	0.481154122747312	0.736588225549475	Exon	DLPFC
e297415	ENSG00000109339.18	ENSG00000109339	MAPK10	-0.0283731234791911	-0.184168366275707	-0.705192966722825	0.481154516347663	0.736588225549475	Exon	DLPFC
e780983	ENSG00000100503.23	ENSG00000100503	NIN	-0.0183698882822877	0.73812185156481	-0.70518807840752	0.481157554271257	0.736588225549475	Exon	DLPFC
e103039	ENSG00000143641.9	ENSG00000143641	GALNT2	-0.0209851318288941	0.0221622902248106	-0.705187948151915	0.48115763522088	0.736588225549475	Exon	DLPFC
e829251	ENSG00000137776.16	ENSG00000137776	SLTM	-0.0220831721775871	0.645728129968583	-0.705181490963701	0.481161648162678	0.736591057414075	Exon	DLPFC
e698778	ENSG00000139218.17	ENSG00000139218	SCAF11	-0.0374263685986629	-1.31219474507503	-0.705171663882418	0.481167755423406	0.736591702287753	Exon	DLPFC
e1037398	ENSG00000105726.16	ENSG00000105726	ATP13A1	-0.0275228350638478	0.159238561281789	-0.705170366693018	0.481168561594105	0.736591702287753	Exon	DLPFC
e101606	ENSG00000143761.14	ENSG00000143761	ARF1	0.0131599887239043	5.28193956396317	0.705164030922627	0.481172499127219	0.736591702287753	Exon	DLPFC
e101611	ENSG00000143761.14	ENSG00000143761	ARF1	0.0131599887239043	5.28193956396317	0.705164030922627	0.481172499127219	0.736591702287753	Exon	DLPFC
e948462	ENSG00000131467.10	ENSG00000131467	PSME3	-0.0177878747165618	0.813442058525693	-0.705163410171133	0.481172884910701	0.736591702287753	Exon	DLPFC
e898842	ENSG00000132603.13	ENSG00000132603	NIP7	-0.0342386325941325	-1.75208627014491	-0.705159835335275	0.481175106596325	0.73659179197211	Exon	DLPFC
e1100836	ENSG00000101198.14	ENSG00000101198	NKAIN4	0.0654601054696648	-2.91465496699416	0.705142773952866	0.48118570996546	0.736604712434808	Exon	DLPFC
e983654	ENSG00000169727.12	ENSG00000169727	GPS1	0.0294290695527551	-1.15392362614339	0.705115757753721	0.481202500351104	0.736622475114817	Exon	DLPFC
e859494	ENSG00000008710.18	ENSG00000008710	PKD1	0.0351557301650027	0.976677603126112	0.705115019224253	0.481202959346687	0.736622475114817	Exon	DLPFC
e753782	ENSG00000168852.12	ENSG00000168852	TPTE2P5	-0.0449796932605056	-2.5156845719565	-0.705113661817523	0.481203802974711	0.736622475114817	Exon	DLPFC
e540790	ENSG00000083223.17	ENSG00000083223	ZCCHC6	-0.0192911056341879	1.26523777946523	-0.705102799812415	0.481210553737931	0.736629497699112	Exon	DLPFC
e1076878	ENSG00000268543.1	ENSG00000268543		-0.042919058790724	-2.44578544588003	-0.705075499831214	0.481227520972823	0.736652159363064	Exon	DLPFC
e181731	ENSG00000118260.14	ENSG00000118260	CREB1	-0.0161172543095192	1.37478519468494	-0.705057859280064	0.481238484940953	0.736663126750261	Exon	DLPFC
e128906	ENSG00000082898.16	ENSG00000082898	XPO1	-0.0221370412840665	2.45856578910777	-0.705054518006672	0.481240561626994	0.736663126750261	Exon	DLPFC
e190274	ENSG00000168958.19	ENSG00000168958	MFF	0.0292221292879671	-0.212453250328885	0.705042520235789	0.48124801858586	0.736663126750261	Exon	DLPFC
e190283	ENSG00000168958.19	ENSG00000168958	MFF	0.0292221292879671	-0.212453250328885	0.705042520235789	0.48124801858586	0.736663126750261	Exon	DLPFC
e237937	ENSG00000138468.15	ENSG00000138468	SENP7	0.0286734696538595	-0.470971846406313	0.705041897728538	0.481248405493702	0.736663126750261	Exon	DLPFC
e1100882	ENSG00000101199.12	ENSG00000101199	ARFGAP1	0.019546646738869	0.271733957508279	0.70504161314355	0.481248582372284	0.736663126750261	Exon	DLPFC
e509697	ENSG00000104450.12	ENSG00000104450	SPAG1	-0.0433523715624909	-2.29221147458131	-0.705039607850629	0.481249828726333	0.736663126750261	Exon	DLPFC
e1176980	ENSG00000071889.16	ENSG00000071889	FAM3A	-0.0315380634365402	-1.40397869967255	-0.705017670727016	0.481263463469493	0.736680686328897	Exon	DLPFC
e198165	ENSG00000115677.16	ENSG00000115677	HDLBP	0.0222927126351736	-0.434793762142304	0.705008806811331	0.481268972784662	0.736685808032247	Exon	DLPFC
e308124	ENSG00000151466.11	ENSG00000151466	SCLT1	0.024568101815581	0.278793725162336	0.704999650423648	0.481274663920299	0.736691208003685	Exon	DLPFC
e456051	ENSG00000244219.6	ENSG00000244219		-0.0600684945182604	-2.82710553266005	-0.704978833895773	0.481287602531159	0.736706991736157	Exon	DLPFC
e891563	ENSG00000102996.4	ENSG00000102996	MMP15	-0.0418874534432554	-1.97802664901951	-0.70497479560701	0.481290112570565	0.736706991736157	Exon	DLPFC
e657739	ENSG00000188997.7	ENSG00000188997	KCTD21	0.0315235840612283	0.0671365121513102	0.70497261874302	0.481291465625461	0.736706991736157	Exon	DLPFC
e1120711	ENSG00000241973.10	ENSG00000241973	PI4KA	0.0334792724137744	1.80541742855577	0.704960105153045	0.481299243631833	0.736715585848569	Exon	DLPFC
e742097	ENSG00000033030.13	ENSG00000033030	ZCCHC8	0.0352891723073451	-2.08791151293131	0.70495064867817	0.481305121488819	0.736721271374317	Exon	DLPFC
e273445	ENSG00000214135.8	ENSG00000214135		0.0197171923436667	1.58764983799687	0.704942332592454	0.481310290547036	0.736722638020685	Exon	DLPFC
e707886	ENSG00000094914.12	ENSG00000094914	AAAS	0.0352465987273276	-0.501298160122817	0.704941686852939	0.481310691922854	0.736722638020685	Exon	DLPFC
e411043	ENSG00000093144.18	ENSG00000093144	ECHDC1	-0.0366995678551816	-2.00519002611312	-0.704935986630159	0.481314235049225	0.736722638020685	Exon	DLPFC
e139223	ENSG00000115548.16	ENSG00000115548	KDM3A	-0.0228054766945475	0.406678676941852	-0.704934180007933	0.481315358006706	0.736722638020685	Exon	DLPFC
e1056901	ENSG00000007047.14	ENSG00000007047	MARK4	0.0270269112909095	0.180824504242443	0.704931331986559	0.481317128278385	0.736722638020685	Exon	DLPFC
e528998	ENSG00000171843.15	ENSG00000171843	MLLT3	-0.046476956510353	-2.20991747910754	-0.704928131287025	0.481319117771824	0.736722638020685	Exon	DLPFC
e760187	ENSG00000139737.21	ENSG00000139737	SLAIN1	-0.0852016667334761	-3.2831395907565	-0.704921923663164	0.481322976324561	0.736722638020685	Exon	DLPFC
e326687	ENSG00000082068.8	ENSG00000082068	WDR70	0.0158816742859391	0.360882297881512	0.704921158264237	0.481323452084604	0.736722638020685	Exon	DLPFC
e350915	ENSG00000273345.5	ENSG00000273345		0.0261580707320482	-0.690545712203141	0.704917886626319	0.481325485686637	0.736722638020685	Exon	DLPFC
e454899	ENSG00000164713.9	ENSG00000164713	BRI3	-0.0502865678264098	-2.33924357603482	-0.704904860406461	0.481333582639979	0.736724897977863	Exon	DLPFC
e150319	ENSG00000125629.14	ENSG00000125629	INSIG2	0.0219122910943094	3.15148867955927	0.704903918678232	0.481334168010655	0.736724897977863	Exon	DLPFC
e170207	ENSG00000155657.25	ENSG00000155657	TTN	-0.0559325088772004	-2.62323645966858	-0.704903741956839	0.481334277859291	0.736724897977863	Exon	DLPFC
e578045	ENSG00000172661.17	ENSG00000172661	FAM21C	0.0389415982089384	-1.48669177346275	0.704901588945147	0.481335616155633	0.736724897977863	Exon	DLPFC
e620321	ENSG00000133818.13	ENSG00000133818	RRAS2	0.0545588725340355	-3.05391491378146	0.704890072365435	0.481342774811998	0.736731525626942	Exon	DLPFC
e17144	ENSG00000001460.17	ENSG00000001460	STPG1	0.0689627097112141	-2.05738881551718	0.704887661635824	0.48134427331851	0.736731525626942	Exon	DLPFC
e248201	ENSG00000004399.12	ENSG00000004399	PLXND1	-0.0275526707698843	0.305579973535033	-0.704869118484335	0.481355799803542	0.736745097464516	Exon	DLPFC
e277807	ENSG00000197386.10	ENSG00000197386	HTT	-0.0224362467668466	1.29064580058304	-0.704866435460765	0.481357467592468	0.736745097464516	Exon	DLPFC
e701978	ENSG00000139636.15	ENSG00000139636	LMBR1L	-0.0443454875236464	-2.32231497368334	-0.704859103763828	0.481362025050075	0.736748761460055	Exon	DLPFC
e797809	ENSG00000275198.1	ENSG00000275198		0.0376989139513856	-1.50160547671418	0.704850131446745	0.481367602365993	0.736753986360022	Exon	DLPFC
e295141	ENSG00000163291.14	ENSG00000163291	PAQR3	-0.0193900524602455	3.80510434894993	-0.704836505630051	0.481376072428937	0.736762546393614	Exon	DLPFC
e860035	ENSG00000167965.17	ENSG00000167965	MLST8	0.0524634405288402	-2.75468478632687	0.704834173109015	0.48137752237588	0.736762546393614	Exon	DLPFC
e1046304	ENSG00000167642.12	ENSG00000167642	SPINT2	0.0402752809504333	0.767870434458956	0.70482528303973	0.481383048662519	0.736767693059701	Exon	DLPFC
e576366	ENSG00000095794.19	ENSG00000095794	CREM	0.0244495878799552	-0.537737856384551	0.704813650699079	0.481390279665141	0.73677544877434	Exon	DLPFC
e860026	ENSG00000167965.17	ENSG00000167965	MLST8	0.0363277520845926	-1.21282926350884	0.704805375611534	0.481395423737338	0.736780010353543	Exon	DLPFC
e353225	ENSG00000113013.12	ENSG00000113013	HSPA9	-0.016425074777226	2.37856838981705	-0.704800260681889	0.481398603364328	0.736781565304261	Exon	DLPFC
e174472	ENSG00000128694.11	ENSG00000128694	OSGEPL1	0.0375260057611179	-1.15600788906848	0.704795688447673	0.481401445641745	0.736782603929099	Exon	DLPFC
e836656	ENSG00000066933.15	ENSG00000066933	MYO9A	0.0239225211452784	0.209587198540572	0.704785317462482	0.481407892680775	0.736789159590164	Exon	DLPFC
e4047	ENSG00000116151.13	ENSG00000116151	MORN1	0.0584721033646796	-2.91735567380002	0.704778571973675	0.481412085984642	0.736792265892448	Exon	DLPFC
e267025	ENSG00000156931.15	ENSG00000156931	VPS8	0.0169292340782035	1.87100192100051	0.704770924422462	0.481416840075838	0.736796230437556	Exon	DLPFC
e1013756	ENSG00000127663.14	ENSG00000127663	KDM4B	-0.0293107917154202	-1.12379766602346	-0.70476459505239	0.481420774740689	0.736796559608141	Exon	DLPFC
e404223	ENSG00000135299.16	ENSG00000135299	ANKRD6	-0.0349711312669057	-1.21797616202125	-0.704763617312727	0.481421382555963	0.736796559608141	Exon	DLPFC
e405054	ENSG00000271860.6	ENSG00000271860		-0.0411947098109269	-0.918500790700759	-0.704747386431864	0.481431472600975	0.736806693638275	Exon	DLPFC
e276837	ENSG00000063978.15	ENSG00000063978	RNF4	0.0195406185876766	0.156944102153183	0.704746004695201	0.481432331572949	0.736806693638275	Exon	DLPFC
e257987	ENSG00000174891.12	ENSG00000174891	RSRC1	0.0290393536354342	-0.0133057581241243	0.704740753350616	0.481435596137393	0.736808378397866	Exon	DLPFC
e435882	ENSG00000228878.7	ENSG00000228878	SEPT7-AS1	-0.0451710662666663	-2.24252427462902	-0.704731648398167	0.481441256374335	0.736811747794116	Exon	DLPFC
e634957	ENSG00000166902.4	ENSG00000166902	MRPL16	0.0315305795110412	-1.27058533453116	0.704730062505656	0.481442242273085	0.736811747794116	Exon	DLPFC
e460374	ENSG00000160999.10	ENSG00000160999	SH2B2	0.0573237188022462	-2.92247253895401	0.704726770258493	0.481444288961576	0.736811747794116	Exon	DLPFC
e379131	ENSG00000204681.10	ENSG00000204681	GABBR1	0.0178008764809267	1.71339732061488	0.704708127994858	0.481455878371441	0.736822050206496	Exon	DLPFC
e22280	ENSG00000162517.12	ENSG00000162517	PEF1	-0.0239872359784805	-0.0115917970135307	-0.704706164569642	0.481457098990645	0.736822050206496	Exon	DLPFC
e986479	ENSG00000101596.14	ENSG00000101596	SMCHD1	0.0232717197525388	0.98024213741258	0.704705500148927	0.481457512047089	0.736822050206496	Exon	DLPFC
e9084	ENSG00000171824.13	ENSG00000171824	EXOSC10	0.0261013911359407	-0.0604613942282712	0.704691663492627	0.481466114050543	0.73683171805096	Exon	DLPFC
e1137973	ENSG00000242247.10	ENSG00000242247	ARFGAP3	-0.0228151811865607	0.0803225506738021	-0.704688377571324	0.481468156861794	0.73683171805096	Exon	DLPFC
e1166608	ENSG00000130224.14	ENSG00000130224	LRCH2	-0.0415927871649344	-2.45087322846561	-0.704682891641389	0.481471567398154	0.736833626022191	Exon	DLPFC
e137667	ENSG00000115423.18	ENSG00000115423	DNAH6	0.0417038604038714	-1.79572545458201	0.704676633868343	0.481475457796171	0.736836268342827	Exon	DLPFC
e957246	ENSG00000005882.11	ENSG00000005882	PDK2	-0.0281856754824057	0.0704514499066161	-0.70467182740752	0.481478445938842	0.736837529860143	Exon	DLPFC
e325227	ENSG00000113456.18	ENSG00000113456	RAD1	-0.0384263481517803	-2.23856477764964	-0.704667445042965	0.481481170432696	0.736838387889141	Exon	DLPFC
e1068909	ENSG00000197619.13	ENSG00000197619	ZNF615	0.0320784976443321	-1.01824018950432	0.704643610581853	0.481495988344015	0.736854913680655	Exon	DLPFC
e852102	ENSG00000168904.14	ENSG00000168904	LRRC28	-0.0499792548213615	-2.44325271058947	-0.704643114397864	0.481496296824808	0.736854913680655	Exon	DLPFC
e364789	ENSG00000040275.16	ENSG00000040275	SPDL1	-0.0342539491673083	-1.17675537723317	-0.704635660950137	0.481500930694431	0.736856606993471	Exon	DLPFC
e609263	ENSG00000174775.16	ENSG00000174775	HRAS	0.0226707288663827	0.34125577041162	0.704634373569752	0.481501731071851	0.736856606993471	Exon	DLPFC
e659245	ENSG00000137501.17	ENSG00000137501	SYTL2	-0.0278632108674925	-0.286914413970454	-0.704624811545897	0.481507675901647	0.736862393072431	Exon	DLPFC
e495021	ENSG00000197140.14	ENSG00000197140	ADAM32	-0.0461364797748705	-2.13019865919357	-0.704615718285652	0.481513329332456	0.736867733166744	Exon	DLPFC
e131479	ENSG00000179818.13	ENSG00000179818	PCBP1-AS1	0.0341979912309418	-1.26564615301243	0.70460261310786	0.481521477102798	0.736873001769898	Exon	DLPFC
e494046	ENSG00000147548.16	ENSG00000147548	WHSC1L1	0.0173840482400272	1.07734853740088	0.704600866001889	0.481522563321774	0.736873001769898	Exon	DLPFC
e331293	ENSG00000113448.17	ENSG00000113448	PDE4D	0.0440156369072036	-1.94581548082104	0.704596722537348	0.481525139421473	0.736873001769898	Exon	DLPFC
e501049	ENSG00000205268.10	ENSG00000205268	PDE7A	0.0257426716727885	-0.626203939059349	0.704594611811792	0.481526451717358	0.736873001769898	Exon	DLPFC
e1120371	ENSG00000099917.17	ENSG00000099917	MED15	0.0327671330814574	-1.38507641296938	0.704592778110773	0.481527591781087	0.736873001769898	Exon	DLPFC
e210529	ENSG00000153558.13	ENSG00000153558	FBXL2	-0.0550441331082478	-2.92377829896742	-0.704587406297302	0.481530931597778	0.736874801206444	Exon	DLPFC
e281454	ENSG00000007062.11	ENSG00000007062	PROM1	-0.0467926185448642	-1.98455173060754	-0.704579533921991	0.481535826111234	0.736878979729894	Exon	DLPFC
e754585	ENSG00000151773.12	ENSG00000151773	CCDC122	0.0693902847822136	-3.10651842708161	0.704566929286834	0.481543662882173	0.736882252056152	Exon	DLPFC
e775065	ENSG00000100445.17	ENSG00000100445	SDR39U1	-0.0373775694883352	-1.21914979591235	-0.704565764864313	0.481544386850521	0.736882252056152	Exon	DLPFC
e582615	ENSG00000072422.16	ENSG00000072422	RHOBTB1	-0.0295916500152492	-1.40337188372857	-0.704558781591194	0.481548728644972	0.736882252056152	Exon	DLPFC
e571073	ENSG00000077943.7	ENSG00000077943	ITGA8	0.0446289822449155	-2.00449649564384	0.704555193317893	0.481550959633642	0.736882252056152	Exon	DLPFC
e130613	ENSG00000197223.11	ENSG00000197223	C1D	0.0315294719118802	-0.098327906909466	0.704550912782855	0.481553621039527	0.736882252056152	Exon	DLPFC
e773799	ENSG00000260669.2	ENSG00000260669		0.0335569638176851	-1.60945656279545	0.704549002193159	0.481554808943779	0.736882252056152	Exon	DLPFC
e576399	ENSG00000095794.19	ENSG00000095794	CREM	-0.0475548013989386	-2.34915887343953	-0.704548477762538	0.481555135007454	0.736882252056152	Exon	DLPFC
e275381	ENSG00000159674.11	ENSG00000159674	SPON2	0.0631029761561346	-2.2980273462662	0.704548250776669	0.481555276135496	0.736882252056152	Exon	DLPFC
e1058002	ENSG00000011478.11	ENSG00000011478	QPCTL	0.039011918053516	-2.00773392082423	0.70453370908115	0.481564317454714	0.736892775845634	Exon	DLPFC
e335320	ENSG00000083312.17	ENSG00000083312	TNPO1	-0.018350685711018	1.36469119158157	-0.70451477447526	0.481576090211035	0.736905536868644	Exon	DLPFC
e996219	ENSG00000101489.19	ENSG00000101489	CELF4	0.0432045390692829	0.345104979332988	0.704511104957592	0.481578371783835	0.736905536868644	Exon	DLPFC
e1119743	ENSG00000183597.15	ENSG00000183597	TANGO2	-0.022227680901166	-0.0864078381289937	-0.704509855050556	0.481579148931979	0.736905536868644	Exon	DLPFC
e598701	ENSG00000138175.8	ENSG00000138175	ARL3	0.0173845218691174	1.53010423672623	0.704490027856637	0.481591476874041	0.736919440393878	Exon	DLPFC
e167973	ENSG00000172845.13	ENSG00000172845	SP3	-0.0370217716211916	-0.673490098395476	-0.704488280677467	0.481592563224817	0.736919440393878	Exon	DLPFC
e57937	ENSG00000134262.12	ENSG00000134262	AP4B1	-0.0262183183144922	-0.860402686011756	-0.704457515478221	0.481611692448624	0.736942907915078	Exon	DLPFC
e779502	ENSG00000185246.17	ENSG00000185246	PRPF39	0.0237473833789597	0.28774588628492	0.704455288083108	0.481613077417242	0.736942907915078	Exon	DLPFC
e111771	ENSG00000150873.11	ENSG00000150873	C2orf50	0.0514430842258672	-1.77445432782893	0.704450387480862	0.481616124562917	0.736942907915078	Exon	DLPFC
e1008875	ENSG00000119559.15	ENSG00000119559	C19orf25	0.0169318684067621	1.72147739693771	0.704449693177652	0.48161655627459	0.736942907915078	Exon	DLPFC
e618483	ENSG00000133812.15	ENSG00000133812	SBF2	-0.0230281552392731	-0.273436048967007	-0.704442726684897	0.481620887990665	0.736946224618322	Exon	DLPFC
e725703	ENSG00000246985.7	ENSG00000246985	SOCS2-AS1	0.0545348670285183	-3.04488502898513	0.704434489539705	0.481626009816932	0.736950750263632	Exon	DLPFC
e721384	ENSG00000121749.15	ENSG00000121749	TBC1D15	-0.0251234459990981	0.534331035793639	-0.704429293958372	0.481629240425401	0.736952382070835	Exon	DLPFC
e412467	ENSG00000112282.17	ENSG00000112282	MED23	0.0232008266164648	0.0579752611905567	0.704415562604199	0.481637778627845	0.736962135102947	Exon	DLPFC
e618427	ENSG00000133812.15	ENSG00000133812	SBF2	-0.0208106829191084	0.217104021564046	-0.704403358070915	0.481645367517321	0.736967124026417	Exon	DLPFC
e618512	ENSG00000133812.15	ENSG00000133812	SBF2	-0.0208106829191084	0.217104021564046	-0.704403358070915	0.481645367517321	0.736967124026417	Exon	DLPFC
e835665	ENSG00000245750.7	ENSG00000245750	DRAIC	0.0385924166382973	-2.17998694542281	0.70439699103419	0.48164932662443	0.736969870403819	Exon	DLPFC
e315892	ENSG00000245213.6	ENSG00000245213		0.0547287775681457	-1.56805081336766	0.704391506781248	0.481652736819236	0.73697177687161	Exon	DLPFC
e88420	ENSG00000162687.16	ENSG00000162687	KCNT2	0.038575666929202	-0.969819476676402	0.704370213289623	0.481665977572558	0.736986909179685	Exon	DLPFC
e39512	ENSG00000271723.5	ENSG00000271723	MROH7-TTC4	-0.0284539867627805	-1.27532974081839	-0.704368641168986	0.481666955159033	0.736986909179685	Exon	DLPFC
e590952	ENSG00000173269.13	ENSG00000173269	MMRN2	-0.0525556133805173	-2.2705020215681	-0.704354326637919	0.481675856365494	0.736997217171033	Exon	DLPFC
e1001248	ENSG00000066926.10	ENSG00000066926	FECH	-0.0288774026141008	-0.83379085119915	-0.70434907867605	0.481679119728728	0.736998898820278	Exon	DLPFC
e378573	ENSG00000197062.11	ENSG00000197062	ZSCAN26	0.0159879700738373	2.77816372496937	0.704330365014605	0.481690756625551	0.737010381703886	Exon	DLPFC
e462645	ENSG00000091127.13	ENSG00000091127	PUS7	-0.0318688612834407	-1.33676461088803	-0.704330048841284	0.481690953235979	0.737010381703886	Exon	DLPFC
e348606	ENSG00000145808.8	ENSG00000145808	ADAMTS19	0.0453251852035635	-2.02556815071189	0.704325192772052	0.481693972958182	0.737011690490465	Exon	DLPFC
e625372	ENSG00000049449.8	ENSG00000049449	RCN1	-0.0334834892631478	1.43353234950074	-0.704319290326643	0.481697643378066	0.737013994855161	Exon	DLPFC
e1026441	ENSG00000179218.13	ENSG00000179218	CALR	-0.0236587463021968	2.89899013580754	-0.704310953741536	0.481702827487243	0.737016948890992	Exon	DLPFC
e1153175	ENSG00000094631.18	ENSG00000094631	HDAC6	-0.0332182490995835	-1.51425118142478	-0.704308684228419	0.481704238790268	0.737016948890992	Exon	DLPFC
e596156	ENSG00000107521.18	ENSG00000107521	HPS1	-0.0284326660027843	-0.923703909686144	-0.704305744096918	0.481706067122554	0.737016948890992	Exon	DLPFC
e966288	ENSG00000108592.16	ENSG00000108592	FTSJ3	-0.0280671637323398	-0.790035109850003	-0.704276562267351	0.481724214163096	0.737040399324705	Exon	DLPFC
e62182	ENSG00000276975.2	ENSG00000276975	HYDIN2	-0.0512762663338932	-1.6131611516845	-0.7042741361307	0.48172572289958	0.737040399324705	Exon	DLPFC
e743333	ENSG00000051825.14	ENSG00000051825	MPHOSPH9	0.0266473672493196	-0.995437039532371	0.704268708681559	0.48172909806528	0.737042251761391	Exon	DLPFC
e1018774	ENSG00000099783.11	ENSG00000099783	HNRNPM	-0.018883248717988	0.794474459300847	-0.704254972800527	0.481737640050032	0.737048872168215	Exon	DLPFC
e664187	ENSG00000213252.3	ENSG00000213252		0.0403455842405242	-1.30142537645272	0.704254789512988	0.481737754032313	0.737048872168215	Exon	DLPFC
e1019629	ENSG00000188321.13	ENSG00000188321	ZNF559	-0.0363617276169187	-1.28601660909532	-0.704240259209946	0.481746790138547	0.737057290901866	Exon	DLPFC
e302493	ENSG00000138785.14	ENSG00000138785	INTS12	-0.0439676785847012	-2.68766911713178	-0.704238980285783	0.48174758548046	0.737057290901866	Exon	DLPFC
e1042754	ENSG00000105677.11	ENSG00000105677	TMEM147	-0.0197944736357662	0.49753028144557	-0.704231295707862	0.481752364408253	0.737061290919274	Exon	DLPFC
e760426	ENSG00000252496.1	ENSG00000252496	RNA5SP33	-0.0353189769747108	-1.13895415729471	-0.70422365760451	0.481757114459847	0.737065246721543	Exon	DLPFC
e613284	ENSG00000205531.12	ENSG00000205531	NAP1L4	0.0150555962727069	2.10047251416921	0.704218574206095	0.481760275783013	0.737066771820995	Exon	DLPFC
e886731	ENSG00000083799.17	ENSG00000083799	CYLD	0.015934130291346	1.63321951659587	0.704214683419743	0.481762695438319	0.737067162200737	Exon	DLPFC
e68406	ENSG00000143621.16	ENSG00000143621	ILF2	-0.0177934779708977	1.26523753966345	-0.704198541392995	0.481772734133079	0.737079209184283	Exon	DLPFC
e956395	ENSG00000167085.11	ENSG00000167085	PHB	-0.0191854224662492	1.48950186113385	-0.704188242728704	0.481779138911906	0.73708569644265	Exon	DLPFC
e1158062	ENSG00000079482.12	ENSG00000079482	OPHN1	0.0228676596917797	0.312976622854234	0.704181791592848	0.481783150921735	0.737088522903318	Exon	DLPFC
e30131	ENSG00000171960.10	ENSG00000171960	PPIH	-0.0283041556771981	-0.928730527119749	-0.704164854414341	0.481793684367088	0.73709846236077	Exon	DLPFC
e480750	ENSG00000155093.17	ENSG00000155093	PTPRN2	0.043035698152027	1.93299839880261	0.704160992971188	0.481796085864994	0.73709846236077	Exon	DLPFC
e566476	ENSG00000151240.16	ENSG00000151240	DIP2C	-0.0264457804675732	-0.642711229538708	-0.704158198556275	0.481797823763766	0.73709846236077	Exon	DLPFC
e1054149	ENSG00000213904.8	ENSG00000213904	LIPE-AS1	0.0377537827134349	-1.89952894287918	0.70415492170824	0.481799861701059	0.73709846236077	Exon	DLPFC
e1081457	ENSG00000101384.11	ENSG00000101384	JAG1	0.0464294449827053	-1.49687636735573	0.704153942664922	0.481800470588582	0.73709846236077	Exon	DLPFC
e557160	ENSG00000267834.1	ENSG00000267834		-0.0450498061731946	-2.42659575192082	-0.704134665674965	0.48181245943757	0.737100125303681	Exon	DLPFC
e792797	ENSG00000119688.20	ENSG00000119688	ABCD4	-0.0575312267005065	-2.91974500913108	-0.704132751335178	0.481813650022933	0.737100125303681	Exon	DLPFC
e462378	ENSG00000005483.20	ENSG00000005483	KMT2E	0.0261566550725587	-0.212201886755146	0.704132520422218	0.481813793634742	0.737100125303681	Exon	DLPFC
e619686	ENSG00000133816.13	ENSG00000133816	MICAL2	0.0347399165263016	2.13201190159653	0.704128207219703	0.481816476151153	0.737100125303681	Exon	DLPFC
e1083395	ENSG00000101343.14	ENSG00000101343	CRNKL1	-0.0276618426130672	-0.76899060682749	-0.704124978742278	0.481818484048225	0.737100125303681	Exon	DLPFC
e763130	ENSG00000134901.12	ENSG00000134901	KDELC1	0.0418870014187653	-2.06567209584455	0.704123832228001	0.481819197104539	0.737100125303681	Exon	DLPFC
e1177200	ENSG00000160211.15	ENSG00000160211	G6PD	0.0278226747489937	-0.869605938525355	0.704122658489889	0.481819927092881	0.737100125303681	Exon	DLPFC
e903190	ENSG00000184517.11	ENSG00000184517	ZFP1	0.0171667673230038	3.7814216956333	0.704122445731903	0.481820059414499	0.737100125303681	Exon	DLPFC
e789731	ENSG00000029364.11	ENSG00000029364	SLC39A9	-0.0137189230770808	2.22527316063419	-0.704120870836618	0.481821038897462	0.737100125303681	Exon	DLPFC
e1099825	ENSG00000149657.19	ENSG00000149657	LSM14B	0.0169383273324334	1.15463846144186	0.704096520537802	0.481836183346158	0.737115328376782	Exon	DLPFC
e751209	ENSG00000073910.19	ENSG00000073910	FRY	0.0275841820665471	0.647405295604518	0.704095100880962	0.481837066296945	0.737115328376782	Exon	DLPFC
e545813	ENSG00000241697.4	ENSG00000241697	TMEFF1	0.0224701514106689	2.11584037219018	0.704094450790084	0.481837470619071	0.737115328376782	Exon	DLPFC
e1104193	ENSG00000226751.2	ENSG00000226751		-0.0604534922915787	-1.5331219265578	-0.704077409693028	0.481848069345794	0.737125622816229	Exon	DLPFC
e9162	ENSG00000198793.12	ENSG00000198793	MTOR	0.0232263691342962	0.274628395377842	0.704073808022144	0.481850309424771	0.737125622816229	Exon	DLPFC
e927689	ENSG00000154803.12	ENSG00000154803	FLCN	-0.0305373791750678	-0.0589354499177021	-0.704071366569825	0.481851827902677	0.737125622816229	Exon	DLPFC
e507707	ENSG00000164944.11	ENSG00000164944	KIAA1429	-0.035822500171914	-0.636051500694614	-0.704063837378701	0.481856510750862	0.737125622816229	Exon	DLPFC
e953458	ENSG00000228696.8	ENSG00000228696	ARL17B	0.0983583040847115	-3.12616293482708	0.704061653823015	0.481857868837624	0.737125622816229	Exon	DLPFC
e464917	ENSG00000006652.13	ENSG00000006652	IFRD1	0.0261594504988389	0.992734326272096	0.704060837540142	0.481858376534378	0.737125622816229	Exon	DLPFC
e148327	ENSG00000153107.11	ENSG00000153107	ANAPC1	0.0200247794070667	0.325215872936989	0.704059268270653	0.481859352560857	0.737125622816229	Exon	DLPFC
e595347	ENSG00000171307.18	ENSG00000171307	ZDHHC16	0.0272216968017827	-0.950449387889007	0.704044939104803	0.48186826481191	0.737128254347132	Exon	DLPFC
e301435	ENSG00000109332.19	ENSG00000109332	UBE2D3	0.0149858470975996	5.91213321877792	0.704042972192072	0.481869488171382	0.737128254347132	Exon	DLPFC
e761759	ENSG00000152767.16	ENSG00000152767	FARP1	-0.0358143776544074	-1.23553889536776	-0.70404215164599	0.481869998526413	0.737128254347132	Exon	DLPFC
e233017	ENSG00000163636.10	ENSG00000163636	PSMD6	-0.0316636107817515	-0.552625228464328	-0.704037310075151	0.481873009844147	0.737128254347132	Exon	DLPFC
e845222	ENSG00000237550.5	ENSG00000237550	RPL9P9	-0.0962039427051933	3.13360813789695	-0.704035720858537	0.481873998293387	0.737128254347132	Exon	DLPFC
e645775	ENSG00000175376.8	ENSG00000175376	EIF1AD	-0.0317059714586606	-0.465398117270927	-0.70403562028698	0.48187406084618	0.737128254347132	Exon	DLPFC
e1091654	ENSG00000124181.14	ENSG00000124181	PLCG1	-0.0228014980407388	0.255304912510775	-0.704029897690198	0.481877620154192	0.737130387722986	Exon	DLPFC
e256000	ENSG00000198843.12	ENSG00000198843		0.022344439375874	0.464623415495528	0.7040189013831	0.481884459614688	0.737136088806912	Exon	DLPFC
e872208	ENSG00000174628.16	ENSG00000174628	IQCK	-0.0385837161868252	-1.31179537109241	-0.704016944964716	0.481885676469331	0.737136088806912	Exon	DLPFC
e680917	ENSG00000151067.21	ENSG00000151067	CACNA1C	0.0512490842560383	-1.93311627611648	0.704010460155432	0.481889709908104	0.737138947389032	Exon	DLPFC
e1144637	ENSG00000005302.17	ENSG00000005302	MSL3	0.025536247767294	-0.172287212350196	0.703997685095918	0.481897655827244	0.737147790776945	Exon	DLPFC
e792171	ENSG00000258653.3	ENSG00000258653		0.0234522493969136	-0.420355075363485	0.703988734084047	0.48190322328164	0.7371506765261	Exon	DLPFC
e317221	ENSG00000151718.15	ENSG00000151718	WWC2	-0.0474707601572309	-2.11264630398664	-0.703987410830003	0.481904046337551	0.7371506765261	Exon	DLPFC
e113069	ENSG00000240857.1	ENSG00000240857	RDH14	0.0174025126673343	2.36194417298121	0.703982491634747	0.481907106053603	0.7371506765261	Exon	DLPFC
e1177381	ENSG00000160219.11	ENSG00000160219	GAB3	-0.0617056320561493	-3.14414194131025	-0.703980730777587	0.48190820130096	0.7371506765261	Exon	DLPFC
e547242	ENSG00000165124.17	ENSG00000165124	SVEP1	-0.0682558802766917	-2.7123106973838	-0.703969257092816	0.481915337928413	0.737158281735577	Exon	DLPFC
e582925	ENSG00000171988.17	ENSG00000171988	JMJD1C	0.0238178783187891	-0.346117392581203	0.703955879313605	0.481923658974754	0.737166987065864	Exon	DLPFC
e801561	ENSG00000090060.17	ENSG00000090060	PAPOLA	0.0239415430976354	0.256235824994275	0.703953146844413	0.481925358594065	0.737166987065864	Exon	DLPFC
e899804	ENSG00000261556.9	ENSG00000261556	SMG1P7	-0.0500986040991956	-2.5588287579995	-0.703936138556673	0.481935937968765	0.737176897674749	Exon	DLPFC
e1079238	ENSG00000088812.17	ENSG00000088812	ATRN	-0.0162294941544829	1.73925373350055	-0.703935769828385	0.481936167323928	0.737176897674749	Exon	DLPFC
e668393	ENSG00000160584.15	ENSG00000160584	SIK3	-0.0501551753754989	-1.86474062511371	-0.703919457396691	0.481946313988982	0.737186484409663	Exon	DLPFC
e766694	ENSG00000129566.12	ENSG00000129566	TEP1	-0.0511288849876156	-2.55223331090576	-0.703918733238698	0.481946764432721	0.737186484409663	Exon	DLPFC
e657935	ENSG00000149256.15	ENSG00000149256	TENM4	0.0273167697556701	2.10454291224547	0.703908829875676	0.481952924586472	0.737192595610256	Exon	DLPFC
e727823	ENSG00000120868.13	ENSG00000120868	APAF1	0.0312182572880034	-1.26229104973159	0.703894819208012	0.481961639665808	0.737199981839161	Exon	DLPFC
e14760	ENSG00000075151.20	ENSG00000075151	EIF4G3	0.0307761724962263	-1.58516368253514	0.703893506659884	0.481962456116752	0.737199981839161	Exon	DLPFC
e298055	ENSG00000170502.12	ENSG00000170502	NUDT9	0.0257143384427458	0.374277676242491	0.703888367302771	0.481965652984296	0.737199981839161	Exon	DLPFC
e742102	ENSG00000033030.13	ENSG00000033030	ZCCHC8	-0.0296496495428024	-1.26994585380434	-0.703887145469796	0.481966413010667	0.737199981839161	Exon	DLPFC
e216787	ENSG00000163820.14	ENSG00000163820	FYCO1	-0.0556495652290593	-2.90294835582427	-0.703882213861619	0.481969480664328	0.737201362676642	Exon	DLPFC
e941133	ENSG00000278540.4	ENSG00000278540	ACACA	0.04889837480175	-2.70227085841392	0.70387696542551	0.481972745409099	0.737203044963095	Exon	DLPFC
e341431	ENSG00000164291.16	ENSG00000164291	ARSK	-0.0509676910288662	-2.9452446502908	-0.703868072954371	0.481978276922245	0.737208194362106	Exon	DLPFC
e643890	ENSG00000162241.12	ENSG00000162241	SLC25A45	0.0327300741903662	-1.11594831941712	0.703856297155568	0.481985602046989	0.737216087114906	Exon	DLPFC
e1163977	ENSG00000172476.4	ENSG00000172476	RAB40A	0.0573172034380929	-2.68584890731737	0.703834842167276	0.481998948258896	0.737233189246965	Exon	DLPFC
e665000	ENSG00000178105.9	ENSG00000178105	DDX10	0.021241999306284	0.163884926991018	0.703823425497421	0.482006050153255	0.73723915942974	Exon	DLPFC
e81649	ENSG00000117479.12	ENSG00000117479	SLC19A2	0.0278353870794586	0.158724416320666	0.703821182641041	0.482007445359208	0.73723915942974	Exon	DLPFC
e385618	ENSG00000204304.11	ENSG00000204304	PBX2	-0.0189972110921044	0.408192713487092	-0.703817959549549	0.482009450340508	0.73723915942974	Exon	DLPFC
e209515	ENSG00000283563.1	ENSG00000283563		-0.0360926584530262	-0.948334031205212	-0.703812546770605	0.482012817466021	0.73723915942974	Exon	DLPFC
e661687	ENSG00000255929.5	ENSG00000255929		0.0368210881499783	-0.76485461070021	0.703809070913785	0.482014979697834	0.73723915942974	Exon	DLPFC
e866399	ENSG00000153048.10	ENSG00000153048	CARHSP1	-0.0413456812287278	-1.59973135037802	-0.703799806717625	0.482020742717039	0.73723915942974	Exon	DLPFC
e336525	ENSG00000113163.15	ENSG00000113163	COL4A3BP	0.0182672779391989	1.23588523625913	0.703799444793824	0.482020967861332	0.73723915942974	Exon	DLPFC
e172360	ENSG00000163510.13	ENSG00000163510	CWC22	0.016541155133611	0.696702050954075	0.703796361921678	0.482022885645985	0.73723915942974	Exon	DLPFC
e1124692	ENSG00000100068.11	ENSG00000100068	LRP5L	-0.0574246854140991	-3.1063040375379	-0.703794272011169	0.482024185734155	0.73723915942974	Exon	DLPFC
e55715	ENSG00000168679.17	ENSG00000168679	SLC16A4	-0.0364245488813831	-1.30911825230836	-0.703787003537348	0.482028707309578	0.73723915942974	Exon	DLPFC
e55723	ENSG00000168679.17	ENSG00000168679	SLC16A4	-0.0364245488813831	-1.30911825230836	-0.703787003537348	0.482028707309578	0.73723915942974	Exon	DLPFC
e48212	ENSG00000153936.16	ENSG00000153936	HS2ST1	0.0231384792127001	0.661083246318077	0.703786803829707	0.482028831544123	0.73723915942974	Exon	DLPFC
e374148	ENSG00000188428.18	ENSG00000188428	BLOC1S5	-0.0419606368599899	-2.00929398114574	-0.703782039997736	0.482031795043814	0.737240380688218	Exon	DLPFC
e337617	ENSG00000171530.13	ENSG00000171530	TBCA	0.018664808250367	2.85498498715112	0.703763075929416	0.482043592370181	0.737255112713558	Exon	DLPFC
e151500	ENSG00000211460.11	ENSG00000211460	TSN	-0.0184378613966049	0.253845790837319	-0.703735792877391	0.482060565116166	0.737269196512912	Exon	DLPFC
e190823	ENSG00000153832.11	ENSG00000153832	FBXO36	0.0316480306894901	-1.29737339692342	0.703735069651432	0.482061015038397	0.737269196512912	Exon	DLPFC
e594851	ENSG00000196233.12	ENSG00000196233	LCOR	-0.0250988498191696	-0.594264869100164	-0.703727820213554	0.482065524960068	0.737269196512912	Exon	DLPFC
e1052990	ENSG00000076928.17	ENSG00000076928	ARHGEF1	-0.032759612995333	0.54435644321828	-0.703727263790125	0.482065871115594	0.737269196512912	Exon	DLPFC
e1167515	ENSG00000198918.7	ENSG00000198918	RPL39	-0.0263935662614494	4.23758962595086	-0.70372524666182	0.482067125988604	0.737269196512912	Exon	DLPFC
e142310	ENSG00000163126.14	ENSG00000163126	ANKRD23	0.0261304940685229	-0.230989136993206	0.703724222068547	0.482067763397647	0.737269196512912	Exon	DLPFC
e237064	ENSG00000273374.1	ENSG00000273374		-0.0459183724439862	-2.0683534184736	-0.703723911695447	0.482067956483741	0.737269196512912	Exon	DLPFC
e116828	ENSG00000084774.13	ENSG00000084774	CAD	-0.037043427417855	-1.19565115496443	-0.703715040573149	0.482073475312213	0.737272520658111	Exon	DLPFC
e828156	ENSG00000137871.19	ENSG00000137871	ZNF280D	-0.038064257590194	-1.45450654332676	-0.703709132260637	0.48207715096136	0.737272520658111	Exon	DLPFC
e240340	ENSG00000091986.15	ENSG00000091986	CCDC80	0.0627886068644412	-2.44406865325774	0.703708641620306	0.482077456196701	0.737272520658111	Exon	DLPFC
e603075	ENSG00000151893.14	ENSG00000151893	CACUL1	0.0118177215407974	3.37840883546312	0.703706497013833	0.482078790392553	0.737272520658111	Exon	DLPFC
e153362	ENSG00000136718.9	ENSG00000136718	IMP4	0.0570883791514093	-2.67001563355267	0.703696732332885	0.482084865190728	0.737277450447858	Exon	DLPFC
e857739	ENSG00000100726.14	ENSG00000100726	TELO2	-0.0390505682913324	-2.01630572977005	-0.703694355211456	0.482086344050588	0.737277450447858	Exon	DLPFC
e781299	ENSG00000100504.16	ENSG00000100504	PYGL	-0.0526551672983028	-1.58947449727888	-0.703683546484219	0.482093068430301	0.73728232045269	Exon	DLPFC
e439813	ENSG00000136280.15	ENSG00000136280	CCM2	0.0520587492937701	-2.40628659916019	0.70366687057402	0.482103443031834	0.73728232045269	Exon	DLPFC
e216227	ENSG00000163812.13	ENSG00000163812	ZDHHC3	0.0230720246489464	0.921064695472698	0.703666676612961	0.482103563701748	0.73728232045269	Exon	DLPFC
e1138113	ENSG00000100271.16	ENSG00000100271	TTLL1	0.0237637955687737	-0.482505263761542	0.703661134265984	0.48210701179536	0.73728232045269	Exon	DLPFC
e14272	ENSG00000236963.6	ENSG00000236963	LINC01141	0.0595998188152294	-2.89070285245744	0.70365943681214	0.482108067845208	0.73728232045269	Exon	DLPFC
e332074	ENSG00000049192.14	ENSG00000049192	ADAMTS6	-0.0422871516335166	-2.31162706555686	-0.703658143011405	0.482108872768132	0.73728232045269	Exon	DLPFC
e199743	ENSG00000134115.12	ENSG00000134115	CNTN6	0.0586050709173445	-1.88065833804794	0.703651649280962	0.482112912777301	0.73728232045269	Exon	DLPFC
e964308	ENSG00000141376.21	ENSG00000141376	BCAS3	0.0272298411071453	0.159570377081872	0.703651548159346	0.482112975689245	0.73728232045269	Exon	DLPFC
e219696	ENSG00000010256.10	ENSG00000010256	UQCRC1	0.0490405305219951	-1.7545908697993	0.703651227062624	0.482113175456839	0.73728232045269	Exon	DLPFC
e219702	ENSG00000010256.10	ENSG00000010256	UQCRC1	0.0490405305219951	-1.7545908697993	0.703651227062624	0.482113175456839	0.73728232045269	Exon	DLPFC
e1061238	ENSG00000105483.16	ENSG00000105483	CARD8	-0.0338985054109643	0.0958333763711767	-0.703650954828704	0.482113344824893	0.73728232045269	Exon	DLPFC
e414673	ENSG00000135541.20	ENSG00000135541	AHI1	0.0227758825243143	1.67997773778873	0.703642204858777	0.482118788562695	0.737285494728004	Exon	DLPFC
e32222	ENSG00000196517.11	ENSG00000196517	SLC6A9	-0.0558252318639824	-2.85612000641533	-0.703640658253238	0.482119750776926	0.737285494728004	Exon	DLPFC
e492895	ENSG00000253974.5	ENSG00000253974	NRG1-IT1	0.0448975643499019	-1.9459229951332	0.703618688562532	0.482133419242255	0.737297943504425	Exon	DLPFC
e374067	ENSG00000096696.13	ENSG00000096696	DSP	-0.0787787083332684	-1.82586169280169	-0.703617438611461	0.482134196906941	0.737297943504425	Exon	DLPFC
e187528	ENSG00000198925.10	ENSG00000198925	ATG9A	0.0490759497288158	-2.21783903069171	0.703617133553093	0.482134386700971	0.737297943504425	Exon	DLPFC
e49413	ENSG00000189195.10	ENSG00000189195	BTBD8	-0.0309915814426026	-0.153892866742126	-0.703594614277303	0.482148397326168	0.737308756828194	Exon	DLPFC
e279255	ENSG00000132405.18	ENSG00000132405	TBC1D14	0.0166362119250876	1.05417855518085	0.703592516070186	0.482149702761064	0.737308756828194	Exon	DLPFC
e1016991	ENSG00000198816.6	ENSG00000198816	ZNF358	0.0243186494366484	3.35669131084639	0.703588084550588	0.482152459911961	0.737308756828194	Exon	DLPFC
e894483	ENSG00000102878.16	ENSG00000102878	HSF4	-0.0521462817533867	-2.95228440695507	-0.70358769142634	0.482152704501811	0.737308756828194	Exon	DLPFC
e674724	ENSG00000150433.9	ENSG00000150433	TMEM218	-0.0304377929157272	0.0040322682626852	-0.703585683742055	0.482153953622457	0.737308756828194	Exon	DLPFC
e279251	ENSG00000132405.18	ENSG00000132405	TBC1D14	0.0156998508891024	1.30015609659379	0.703584887549407	0.482154448990012	0.737308756828194	Exon	DLPFC
e1087071	ENSG00000131061.13	ENSG00000131061	ZNF341	0.0425495896477529	-2.34975954892202	0.703578751435643	0.482158266708131	0.737309466427948	Exon	DLPFC
e423329	ENSG00000130396.20	ENSG00000130396	MLLT4	-0.017785452940033	3.20983035481401	-0.703574755768433	0.482160752709229	0.737309466427948	Exon	DLPFC
e216474	ENSG00000211456.10	ENSG00000211456	SACM1L	0.0277473042169156	-0.613670538891202	0.703573701503043	0.482161408647134	0.737309466427948	Exon	DLPFC
e969418	ENSG00000108950.11	ENSG00000108950	FAM20A	0.0792913431069086	-2.80553487174223	0.703558989711972	0.482170562011274	0.737315320892526	Exon	DLPFC
e867635	ENSG00000153066.12	ENSG00000153066	TXNDC11	0.0266296398896704	-1.25679600016557	0.703555671805752	0.482172626355213	0.737315320892526	Exon	DLPFC
e860092	ENSG00000167965.17	ENSG00000167965	MLST8	0.0360282706749639	-1.08370256419878	0.703548752916965	0.482176931183826	0.737315320892526	Exon	DLPFC
e753510	ENSG00000188811.13	ENSG00000188811	NHLRC3	-0.017017199433382	3.20157108136778	-0.703548618801331	0.482177014628765	0.737315320892526	Exon	DLPFC
e919867	ENSG00000215041.9	ENSG00000215041	NEURL4	-0.0257936677260267	0.318585929858673	-0.703547546264991	0.482177681946697	0.737315320892526	Exon	DLPFC
e319289	ENSG00000083857.13	ENSG00000083857	FAT1	-0.0292062569360378	2.1523560666638	-0.703546667816848	0.482178228505895	0.737315320892526	Exon	DLPFC
e734947	ENSG00000122986.13	ENSG00000122986	HVCN1	-0.0543162466709154	-2.16814774288636	-0.703538229100496	0.482183478984495	0.737320038639177	Exon	DLPFC
e287018	ENSG00000169019.10	ENSG00000169019	COMMD8	0.0313138416320216	-0.728823501147032	0.703534024071167	0.482186095320194	0.737320728421081	Exon	DLPFC
e5753	ENSG00000131697.17	ENSG00000131697	NPHP4	0.0303166685356058	0.0888122697612479	0.703520420419838	0.482194559456613	0.737330360149633	Exon	DLPFC
e20815	ENSG00000180098.9	ENSG00000180098	TRNAU1AP	-0.0279976883266292	-0.986961979725049	-0.703516870057944	0.482196768490663	0.737330427071216	Exon	DLPFC
e1167517	ENSG00000198918.7	ENSG00000198918	RPL39	-0.0263848995898015	4.23758498814081	-0.70350154190377	0.482206305726779	0.737341699546546	Exon	DLPFC
e1009550	ENSG00000079313.12	ENSG00000079313	REXO1	0.0396899995190125	-1.23096829322704	0.703492846886122	0.482211715845775	0.73734666117387	Exon	DLPFC
e84672	ENSG00000116191.17	ENSG00000116191	RALGPS2	0.0556968854241205	-2.96583812115604	0.703481669403105	0.482218670625969	0.737351136140756	Exon	DLPFC
e982030	ENSG00000214087.8	ENSG00000214087	ARL16	0.0225840008112228	-0.0940838106119583	0.703481183351495	0.482218973055057	0.737351136140756	Exon	DLPFC
e813564	ENSG00000198838.13	ENSG00000198838	RYR3	0.0516196312605835	-2.67540823845942	0.70347248219772	0.482224387069669	0.737354376600723	Exon	DLPFC
e201507	ENSG00000196220.15	ENSG00000196220	SRGAP3	-0.0588847596387174	-2.84595495151213	-0.703469459557832	0.482226267818421	0.737354376600723	Exon	DLPFC
e1035557	ENSG00000006015.17	ENSG00000006015	C19orf60	0.0464732690393923	-1.26546340780438	0.703467337359847	0.48222758829608	0.737354376600723	Exon	DLPFC
e82274	ENSG00000116132.11	ENSG00000116132	PRRX1	0.0444539360072677	-1.56722804387991	0.70345549320089	0.482234958025175	0.737358055771118	Exon	DLPFC
e567684	ENSG00000108021.19	ENSG00000108021	FAM208B	-0.0252548739496288	0.935374730748386	-0.703452888479088	0.482236578755849	0.737358055771118	Exon	DLPFC
e114409	ENSG00000084676.15	ENSG00000084676	NCOA1	-0.0182196040335327	2.48310802842348	-0.7034515459811	0.482237414096765	0.737358055771118	Exon	DLPFC
e592830	ENSG00000138207.13	ENSG00000138207	RBP4	0.036062668159959	0.0348393756526914	0.703449550307806	0.48223865586363	0.737358055771118	Exon	DLPFC
e926822	ENSG00000108474.16	ENSG00000108474	PIGL	-0.0372950380669782	-0.151487974360226	-0.703440450038283	0.482244318342229	0.737361937419316	Exon	DLPFC
e562949	ENSG00000233016.6	ENSG00000233016	SNHG7	-0.0362971514798882	0.0079192965477397	-0.70343414096852	0.48224824406842	0.737361937419316	Exon	DLPFC
e322028	ENSG00000145495.14	ENSG00000145495	MARCH6	-0.0160348171807724	2.81664062705282	-0.703433372183182	0.482248722435022	0.737361937419316	Exon	DLPFC
e1006336	ENSG00000172270.18	ENSG00000172270	BSG	-0.0170473347527644	3.49531324899188	-0.70342948152449	0.482251143350377	0.737361937419316	Exon	DLPFC
e906660	ENSG00000278716.1	ENSG00000278716		0.0577049052710773	-2.86082915087574	0.70342785567708	0.482252155016247	0.737361937419316	Exon	DLPFC
e1046828	ENSG00000130244.12	ENSG00000130244	FAM98C	0.0268912129177319	-0.237995633717241	0.703422293247957	0.48225561618604	0.737361937419316	Exon	DLPFC
e535468	ENSG00000154529.14	ENSG00000154529	CNTNAP3B	0.0854454336507958	-2.86401629509088	0.703418315669161	0.482258091205772	0.737361937419316	Exon	DLPFC
e131565	ENSG00000179818.13	ENSG00000179818	PCBP1-AS1	0.0460170149902575	-2.04882573926913	0.703417630755896	0.482258517388813	0.737361937419316	Exon	DLPFC
e694847	ENSG00000110888.17	ENSG00000110888	CAPRIN2	0.0300580596880034	-0.112774008859844	0.703412929501293	0.482261442720952	0.73736309939113	Exon	DLPFC
e490408	ENSG00000104765.15	ENSG00000104765	BNIP3L	-0.0179327703385787	3.32003043031861	-0.703407743125055	0.482264669928839	0.737364722909287	Exon	DLPFC
e499055	ENSG00000120992.17	ENSG00000120992	LYPLA1	0.0225019906305436	0.875403690805023	0.703388665503003	0.482276541026435	0.737379562539031	Exon	DLPFC
e995417	ENSG00000141424.12	ENSG00000141424	SLC39A6	0.0179014352063234	1.14111816339714	0.703368870067967	0.482288858953582	0.737395085215126	Exon	DLPFC
e531496	ENSG00000137100.15	ENSG00000137100	DCTN3	0.014045750484492	2.78123301379749	0.70336123800042	0.482293608137421	0.737397413217232	Exon	DLPFC
e199057	ENSG00000168397.16	ENSG00000168397	ATG4B	-0.0214086440231692	0.465203897199198	-0.703359463263816	0.482294712501116	0.737397413217232	Exon	DLPFC
e822093	ENSG00000171877.20	ENSG00000171877	FRMD5	-0.0647991326540905	-3.15465270505223	-0.703351968848041	0.482299376059471	0.737399171443431	Exon	DLPFC
e1120843	ENSG00000241973.10	ENSG00000241973	PI4KA	0.0321654789277201	2.26800901289771	0.703350655355	0.482300193410768	0.737399171443431	Exon	DLPFC
e200842	ENSG00000134109.10	ENSG00000134109	EDEM1	-0.0276944918494813	-1.17726898858524	-0.703345061802605	0.482303674136039	0.737401182355062	Exon	DLPFC
e960890	ENSG00000153930.11	ENSG00000153930	ANKFN1	-0.0523908733050894	-2.54764976843485	-0.70333750950578	0.482308373759866	0.73740219127428	Exon	DLPFC
e192180	ENSG00000144524.17	ENSG00000144524	COPS7B	-0.0359631400067271	-0.584482963630307	-0.703337041503165	0.482308664988152	0.73740219127428	Exon	DLPFC
e131345	ENSG00000087338.4	ENSG00000087338	GMCL1	0.0193072798337046	2.52577956529378	0.70333327622469	0.48231100804606	0.737402462772329	Exon	DLPFC
e24719	ENSG00000121904.17	ENSG00000121904	CSMD2	0.0408984171878714	-1.91271394762058	0.703329237150693	0.482313521488384	0.737402994766501	Exon	DLPFC
e720766	ENSG00000127329.15	ENSG00000127329	PTPRB	-0.0523739686124608	-2.37581122881663	-0.703307287565683	0.482327180441135	0.737415272270549	Exon	DLPFC
e58823	ENSG00000134198.9	ENSG00000134198	TSPAN2	-0.0575929376470671	-3.06607271236814	-0.703306937489833	0.482327398290677	0.737415272270549	Exon	DLPFC
e61338	ENSG00000265491.4	ENSG00000265491	RNF115	0.0333732034167064	-0.225932189548336	0.703305892796075	0.482328048395987	0.737415272270549	Exon	DLPFC
e73969	ENSG00000160783.19	ENSG00000160783	PMF1	-0.0332839005802631	0.4893529522292	-0.703295330103469	0.482334621509454	0.737422010865652	Exon	DLPFC
e1090173	ENSG00000149636.15	ENSG00000149636	DSN1	0.0392717948125063	-2.0245421018289	0.70327920154959	0.48234465832631	0.737426176689566	Exon	DLPFC
e427031	ENSG00000182095.14	ENSG00000182095	TNRC18	0.04021873500669	-1.72045683159412	0.703279085454858	0.482344730572603	0.737426176689566	Exon	DLPFC
e603113	ENSG00000107581.12	ENSG00000107581	EIF3A	0.0221473730581628	2.39420016476741	0.703278727692368	0.482344953209905	0.737426176689566	Exon	DLPFC
e615056	ENSG00000258659.6	ENSG00000258659	TRIM34	-0.0659296163717512	-2.56272920330764	-0.703274082794392	0.482347843757145	0.737426176689566	Exon	DLPFC
e367526	ENSG00000048140.17	ENSG00000048140	TSPAN17	0.0488382062732625	-2.39853195103142	0.703273552035346	0.482348174052213	0.737426176689566	Exon	DLPFC
e692352	ENSG00000134532.15	ENSG00000134532	SOX5	0.0325398193925508	-0.727594209074108	0.70326138024267	0.482355748677835	0.737432973344719	Exon	DLPFC
e920875	ENSG00000129255.15	ENSG00000129255	MPDU1	-0.0236450354663545	0.395892741423124	-0.703259448439597	0.48235695086375	0.737432973344719	Exon	DLPFC
e1130846	ENSG00000100220.11	ENSG00000100220	RTCB	0.0179761880822013	0.463932319119521	0.703249080834126	0.482363402786015	0.737435972862871	Exon	DLPFC
e1109030	ENSG00000159256.12	ENSG00000159256	MORC3	0.0213714875007088	0.311829014529726	0.703247854140084	0.482364166179929	0.737435972862871	Exon	DLPFC
e1054522	ENSG00000282943.1	ENSG00000282943		-0.0515479409897121	-2.31881710310679	-0.703245856106135	0.482365409594045	0.737435972862871	Exon	DLPFC
e15795	ENSG00000070831.15	ENSG00000070831	CDC42	-0.0188692087583273	2.45870811211809	-0.703223221025083	0.482379495953004	0.737453268858468	Exon	DLPFC
e217727	ENSG00000088727.12	ENSG00000088727	KIF9	-0.0616391907035777	-3.06382741831831	-0.703220716867406	0.482381054364749	0.737453268858468	Exon	DLPFC
e675625	ENSG00000165526.8	ENSG00000165526	RPUSD4	0.026064223871889	-0.538033559553992	0.703207402878895	0.482389340101639	0.737462221423821	Exon	DLPFC
e9119	ENSG00000198793.12	ENSG00000198793	MTOR	0.020650265293164	-0.0146400460917323	0.703201866635143	0.482392785512721	0.737462221423821	Exon	DLPFC
e47109	ENSG00000203943.8	ENSG00000203943	SAMD13	0.0492840649564538	-2.50628573695594	0.703200867420986	0.482393407362409	0.737462221423821	Exon	DLPFC
e111524	ENSG00000115761.15	ENSG00000115761	NOL10	0.0232452252318825	-0.466803421725175	0.703197206709509	0.482395685568748	0.73746239348494	Exon	DLPFC
e284380	ENSG00000065882.15	ENSG00000065882	TBC1D1	0.0237452024488448	0.514021402489137	0.703191061345956	0.482399510086093	0.737464929456819	Exon	DLPFC
e1160507	ENSG00000230590.7	ENSG00000230590	FTX	0.0189641688009053	1.46672257369693	0.703180477976017	0.482406096599643	0.737469055130917	Exon	DLPFC
e813680	ENSG00000198838.13	ENSG00000198838	RYR3	0.037345469608079	-1.14524317958981	0.703179765231974	0.482406540174515	0.737469055130917	Exon	DLPFC
e1126392	ENSG00000183579.15	ENSG00000183579	ZNRF3	-0.0338057587487869	-0.471309120480589	-0.703110967033632	0.482449357647647	0.737531200448582	Exon	DLPFC
e627465	ENSG00000166181.12	ENSG00000166181	API5	-0.0181012408681454	1.35121764346203	-0.703088111682257	0.482463582438341	0.737545382198045	Exon	DLPFC
e64450	ENSG00000277147.4	ENSG00000277147	LINC00869	-0.0423770878068497	-2.35222675184308	-0.703086102058008	0.48246483320601	0.737545382198045	Exon	DLPFC
e319292	ENSG00000083857.13	ENSG00000083857	FAT1	-0.0291840885524547	2.15172976691752	-0.703085621642182	0.482465132211712	0.737545382198045	Exon	DLPFC
e751519	ENSG00000244754.8	ENSG00000244754	N4BP2L2	0.0209010302379306	1.24134910324732	0.703080379910497	0.482468394616352	0.737547058418753	Exon	DLPFC
e505924	ENSG00000251136.8	ENSG00000251136		-0.025887054380566	-0.0472947772442454	-0.703069034754775	0.482475455776101	0.737552646265277	Exon	DLPFC
e489529	ENSG00000197217.12	ENSG00000197217	ENTPD4	-0.0188322926533163	1.22500088797709	-0.703067546977095	0.482476381764566	0.737552646265277	Exon	DLPFC
e896720	ENSG00000102901.12	ENSG00000102901	CENPT	0.0368953374289925	-1.81398552058872	0.703054396447543	0.48248456665777	0.737561847313482	Exon	DLPFC
e761463	ENSG00000065150.18	ENSG00000065150	IPO5	0.0185486620733556	1.45359457545284	0.70304622245567	0.482489654190748	0.737566313444778	Exon	DLPFC
e188909	ENSG00000124006.14	ENSG00000124006	OBSL1	0.02704184144917	0.100087211943081	0.703029157176683	0.482500275799181	0.737579239259978	Exon	DLPFC
e505867	ENSG00000156103.15	ENSG00000156103	MMP16	0.0260420129575973	0.486197947716868	0.703022199922502	0.482504606103693	0.737582547732854	Exon	DLPFC
e876494	ENSG00000155666.11	ENSG00000155666	KDM8	-0.0374235390537565	-1.53546473647987	-0.703013110180979	0.48251026373385	0.737584089684847	Exon	DLPFC
e918227	ENSG00000262943.7	ENSG00000262943	ALOX12P2	0.0461567445170487	-2.614103196904	0.703011294479571	0.482511393865708	0.737584089684847	Exon	DLPFC
e717002	ENSG00000257698.1	ENSG00000257698		0.0211320132794107	0.928776716088066	0.703008152430314	0.48251334954859	0.737584089684847	Exon	DLPFC
e146395	ENSG00000115652.14	ENSG00000115652	UXS1	0.0258713134419798	-0.189920016812182	0.70300665937932	0.482514278858985	0.737584089684847	Exon	DLPFC
e327598	ENSG00000145592.13	ENSG00000145592	RPL37	-0.0250325558396379	4.35510563465446	-0.703002396469791	0.482516932200484	0.73758483462318	Exon	DLPFC
e569481	ENSG00000065665.20	ENSG00000065665	SEC61A2	0.0232210013333806	0.549947575165433	0.702997591912873	0.482519922686409	0.737586094918085	Exon	DLPFC
e692170	ENSG00000111731.12	ENSG00000111731	C2CD5	0.0263224841987055	0.0902958180572257	0.702986840667722	0.482526614588264	0.737586805441933	Exon	DLPFC
e494290	ENSG00000077782.19	ENSG00000077782	FGFR1	-0.0384049363460243	-1.45475123255731	-0.702986712610759	0.482526694295116	0.737586805441933	Exon	DLPFC
e652994	ENSG00000162129.12	ENSG00000162129	CLPB	0.0276053065820641	-0.934335995232401	0.702984509685985	0.482528065468847	0.737586805441933	Exon	DLPFC
e180896	ENSG00000116117.17	ENSG00000116117	PARD3B	-0.0542061514522586	-2.41085359279458	-0.702982925387148	0.482529051590511	0.737586805441933	Exon	DLPFC
e125450	ENSG00000162869.15	ENSG00000162869	PPP1R21	0.0168591881705828	1.77582389409145	0.702977319326793	0.482532541002627	0.737588828347514	Exon	DLPFC
e720305	ENSG00000127328.21	ENSG00000127328	RAB3IP	0.0224077609451824	0.977995884708448	0.702956211269555	0.482545679534607	0.737605600605105	Exon	DLPFC
e354020	ENSG00000120727.12	ENSG00000120727	PAIP2	0.0249446457098292	1.08521802506409	0.702942007112899	0.482554520901862	0.737614878192513	Exon	DLPFC
e893258	ENSG00000166548.15	ENSG00000166548	TK2	0.0228180770169436	-0.123769141103657	0.702939500432192	0.482556081192671	0.737614878192513	Exon	DLPFC
e21521	ENSG00000060656.19	ENSG00000060656	PTPRU	-0.03366730002691	-0.913120535747967	-0.702935095415669	0.482558823114884	0.737615758359341	Exon	DLPFC
e1133039	ENSG00000100083.18	ENSG00000100083	GGA1	-0.0549904796982513	-2.42902103394166	-0.70293000239313	0.482561993300113	0.737617293137179	Exon	DLPFC
e616296	ENSG00000166341.7	ENSG00000166341	DCHS1	-0.0463375805119621	-2.32326788638089	-0.702923957779892	0.482565755823955	0.737619733312871	Exon	DLPFC
e233326	ENSG00000151276.23	ENSG00000151276	MAGI1	0.0170818311263949	1.33068891944967	0.702914662194754	0.482571541975716	0.737625266643427	Exon	DLPFC
e830381	ENSG00000129003.15	ENSG00000129003	VPS13C	-0.017171735104259	1.96533758673631	-0.702906833238953	0.482576415235307	0.737629404547148	Exon	DLPFC
e818108	ENSG00000137802.13	ENSG00000137802	MAPKBP1	0.0398256930418524	-1.20975846143077	0.702899805876088	0.482580789553341	0.737631984253689	Exon	DLPFC
e964495	ENSG00000108506.11	ENSG00000108506	INTS2	-0.02712810446655	-0.622920085085383	-0.702897162055863	0.482582435256015	0.737631984253689	Exon	DLPFC
e386830	ENSG00000204231.10	ENSG00000204231	RXRB	-0.0205072156616334	0.307516280280324	-0.70288940974946	0.482587260863267	0.737636049234796	Exon	DLPFC
e253869	ENSG00000120756.12	ENSG00000120756	PLS1	0.0573775776621534	-2.50352821362665	0.70287860812652	0.482593984633931	0.737643015514752	Exon	DLPFC
e1022826	ENSG00000142444.6	ENSG00000142444	C19orf52	-0.0158341296222014	0.957359187442456	-0.70286680810674	0.482601329942908	0.737650931746782	Exon	DLPFC
e211920	ENSG00000144674.16	ENSG00000144674	GOLGA4	0.0211845290236842	0.794006799158559	0.702859754070643	0.482605720987961	0.737654180277549	Exon	DLPFC
e354024	ENSG00000120727.12	ENSG00000120727	PAIP2	0.0249417458483804	1.0851529200201	0.702852954063756	0.482609953923797	0.737654180277549	Exon	DLPFC
e354027	ENSG00000120727.12	ENSG00000120727	PAIP2	0.0249417458483804	1.0851529200201	0.702852954063756	0.482609953923797	0.737654180277549	Exon	DLPFC
e274697	ENSG00000178950.16	ENSG00000178950	GAK	0.0291288487891238	-0.673621979546828	0.702846853583473	0.482613751428604	0.737656673634261	Exon	DLPFC
e255941	ENSG00000144895.11	ENSG00000144895	EIF2A	-0.0224222628608861	0.476971931567671	-0.70283701831803	0.482619873844469	0.737662720490333	Exon	DLPFC
e145944	ENSG00000135953.10	ENSG00000135953	MFSD9	0.0225075941465636	1.1421789636487	0.70282737049391	0.482625879619991	0.737668589013417	Exon	DLPFC
e105068	ENSG00000086619.13	ENSG00000086619	ERO1B	-0.0302257795643664	-1.20678676003852	-0.702821829278582	0.482629329047847	0.737670550256728	Exon	DLPFC
e996907	ENSG00000152223.12	ENSG00000152223	EPG5	-0.0235549889768345	-0.589613709717153	-0.702815325792407	0.482633377510167	0.737673427067277	Exon	DLPFC
e21391	ENSG00000060656.19	ENSG00000060656	PTPRU	-0.0321274762652039	-0.952627111368515	-0.702809273118863	0.482637145355349	0.737675874949059	Exon	DLPFC
e917292	ENSG00000072849.10	ENSG00000072849	DERL2	-0.0289390258978652	-1.13484089347947	-0.702798042182217	0.48264413675966	0.737677513518471	Exon	DLPFC
e1111194	ENSG00000182240.15	ENSG00000182240	BACE2	-0.045324268313935	-1.71612876258238	-0.702795960068988	0.482645432908331	0.737677513518471	Exon	DLPFC
e50574	ENSG00000117528.11	ENSG00000117528	ABCD3	-0.0208822571565266	1.3834038159604	-0.702795848762066	0.482645502198717	0.737677513518471	Exon	DLPFC
e260845	ENSG00000136603.13	ENSG00000136603	SKIL	0.0206177126324665	1.76822136620809	0.702793631356715	0.482646882571087	0.737677513518471	Exon	DLPFC
e500803	ENSG00000185728.16	ENSG00000185728	YTHDF3	0.0160367348376792	1.20444282271257	0.702788620858092	0.482650001699236	0.737678969832289	Exon	DLPFC
e1032011	ENSG00000127511.9	ENSG00000127511	SIN3B	-0.0367256318761982	0.125637369783525	-0.702775684810902	0.482658054678945	0.737687966964253	Exon	DLPFC
e919048	ENSG00000004975.11	ENSG00000004975	DVL2	-0.0329755852895984	-1.1481496780875	-0.702764961741789	0.48266473008571	0.737694858561262	Exon	DLPFC
e198625	ENSG00000006607.13	ENSG00000006607	FARP2	-0.0348841542527658	-1.63905543372577	-0.702760669348238	0.482667402233399	0.737695631624935	Exon	DLPFC
e203951	ENSG00000157087.16	ENSG00000157087	ATP2B2	0.0448132645977746	4.37516492752255	0.702756551303531	0.482669965851128	0.737696238808196	Exon	DLPFC
e869774	ENSG00000133392.17	ENSG00000133392	MYH11	-0.0784280522664525	-1.9837066690042	-0.702749036968051	0.482674643790269	0.737697098960911	Exon	DLPFC
e797909	ENSG00000165914.14	ENSG00000165914	TTC7B	0.0225545927881324	0.638534572914785	0.702748687518812	0.48267486133536	0.737697098960911	Exon	DLPFC
e481138	ENSG00000126870.15	ENSG00000126870	WDR60	0.0324178533503933	-1.62315722687137	0.70274387666702	0.48267785627418	0.737698365336912	Exon	DLPFC
e735453	ENSG00000089234.15	ENSG00000089234	BRAP	-0.0222307419450913	-0.526158705122437	-0.702719422446502	0.482693080116377	0.737718321602948	Exon	DLPFC
e585163	ENSG00000180817.11	ENSG00000180817	PPA1	-0.0186301170263393	2.47424291823146	-0.702712145808686	0.482697610198316	0.737719221767143	Exon	DLPFC
e506696	ENSG00000079102.16	ENSG00000079102	RUNX1T1	-0.0431972768260727	-2.26071474472645	-0.702711516590132	0.482698001920373	0.737719221767143	Exon	DLPFC
e599524	ENSG00000197748.12	ENSG00000197748	CFAP43	0.046708935063537	-2.27025993881881	0.702695703612485	0.482707846397994	0.737730956292657	Exon	DLPFC
e50615	ENSG00000117525.13	ENSG00000117525	F3	0.0617789379498388	-0.682169781475354	0.7026853647527	0.482714282985243	0.737734171380633	Exon	DLPFC
e50628	ENSG00000117525.13	ENSG00000117525	F3	0.0617789379498388	-0.682169781475354	0.7026853647527	0.482714282985243	0.737734171380633	Exon	DLPFC
e914998	ENSG00000132388.12	ENSG00000132388	UBE2G1	-0.0197687967219723	0.6220566714963	-0.702665128017342	0.482726881755009	0.737749819873078	Exon	DLPFC
e183225	ENSG00000144451.18	ENSG00000144451	SPAG16	-0.0218389235008949	0.551317090505645	-0.702659644041455	0.482730295940826	0.737749819873078	Exon	DLPFC
e420331	ENSG00000049618.22	ENSG00000049618	ARID1B	-0.0222204510119593	0.778773397958809	-0.702658478450498	0.482731021610214	0.737749819873078	Exon	DLPFC
e435907	ENSG00000122545.18	ENSG00000122545	SEPT7	-0.024641470731805	3.76305954300818	-0.702654681995639	0.482733385197428	0.737750121075767	Exon	DLPFC
e1019837	ENSG00000174652.17	ENSG00000174652	ZNF266	-0.0329208811697747	-1.22601022320728	-0.702650041033998	0.482736274564104	0.73775122580858	Exon	DLPFC
e820667	ENSG00000067369.13	ENSG00000067369	TP53BP1	0.0180405629329812	0.83825639255384	0.702631077920398	0.482748080704248	0.737765957705109	Exon	DLPFC
e927642	ENSG00000264187.1	ENSG00000264187		-0.0304733254387889	-0.0591010910943635	-0.702616377726467	0.482757232925175	0.7377733225283	Exon	DLPFC
e927683	ENSG00000154803.12	ENSG00000154803	FLCN	-0.0304733254387889	-0.0591010910943635	-0.702616377726467	0.482757232925175	0.7377733225283	Exon	DLPFC
e182015	ENSG00000115020.16	ENSG00000115020	PIKFYVE	-0.0157377741699851	0.732366904511941	-0.702599998646019	0.482767430518665	0.737784882848206	Exon	DLPFC
e1120681	ENSG00000241973.10	ENSG00000241973	PI4KA	0.0288736386454332	3.21541508368646	0.702597268117356	0.482769130553573	0.737784882848206	Exon	DLPFC
e949638	ENSG00000067596.10	ENSG00000067596	DHX8	-0.0176745982269688	0.0642564133191922	-0.702591643384468	0.482772632538551	0.737786923616049	Exon	DLPFC
e554152	ENSG00000136807.12	ENSG00000136807	CDK9	0.0229600967345395	-0.251837060535045	0.702586257871165	0.482775985597286	0.737787407707306	Exon	DLPFC
e200230	ENSG00000271870.1	ENSG00000271870		0.0274879690391435	0.140057354204362	0.702580393472364	0.482779636827975	0.737787407707306	Exon	DLPFC
e631959	ENSG00000123444.13	ENSG00000123444	KBTBD4	0.0171957749723369	1.35098578857654	0.702577808081655	0.482781246521702	0.737787407707306	Exon	DLPFC
e867802	ENSG00000122299.11	ENSG00000122299	ZC3H7A	0.0523469127013154	-3.00913602135501	0.702571250185732	0.482785329555591	0.737787407707306	Exon	DLPFC
e85866	ENSG00000198216.10	ENSG00000198216	CACNA1E	0.0378363793172133	0.723172289849902	0.702564744019229	0.482789380400667	0.737787407707306	Exon	DLPFC
e161734	ENSG00000153246.12	ENSG00000153246	PLA2R1	0.047688715289854	-2.53537485768442	0.702561109677196	0.482791643209195	0.737787407707306	Exon	DLPFC
e330738	ENSG00000095015.5	ENSG00000095015	MAP3K1	-0.0349353476549486	-1.37516332999184	-0.702558582870019	0.482793216449459	0.737787407707306	Exon	DLPFC
e1136162	ENSG00000100372.14	ENSG00000100372	SLC25A17	-0.0340462088213016	-1.57798017054888	-0.702556302873137	0.482794636023139	0.737787407707306	Exon	DLPFC
e443180	ENSG00000228409.5	ENSG00000228409	CCT6P1	0.0383826039785028	-1.56688512017991	0.702546253160162	0.48280089321148	0.737787407707306	Exon	DLPFC
e600481	ENSG00000119950.20	ENSG00000119950	MXI1	-0.0489190854798279	-2.01569232459596	-0.702545079988368	0.482801623658794	0.737787407707306	Exon	DLPFC
e868204	ENSG00000175595.14	ENSG00000175595	ERCC4	-0.0356608233160623	-1.70392390508512	-0.702541546306338	0.482803823824904	0.737787407707306	Exon	DLPFC
e476647	ENSG00000170265.11	ENSG00000170265	ZNF282	-0.0411370336347171	-2.10712060628171	-0.702540619214459	0.482804401058316	0.737787407707306	Exon	DLPFC
e228830	ENSG00000163933.9	ENSG00000163933	RFT1	0.0264322573757418	-0.938806879706873	0.702540062579412	0.482804747635093	0.737787407707306	Exon	DLPFC
e1100684	ENSG00000101194.17	ENSG00000101194	SLC17A9	0.0604040477509003	-2.53790576909905	0.702534428455299	0.48280825560829	0.737787407707306	Exon	DLPFC
e61626	ENSG00000265241.6	ENSG00000265241	RBM8A	0.0216369648442015	0.824363411311919	0.702531524818942	0.482810063504052	0.737787407707306	Exon	DLPFC
e840187	ENSG00000178802.17	ENSG00000178802	MPI	0.0474517811776739	-2.32148772703393	0.702529422925582	0.482811372211591	0.737787407707306	Exon	DLPFC
e840249	ENSG00000178802.17	ENSG00000178802	MPI	0.0474517811776739	-2.32148772703393	0.702529422925582	0.482811372211591	0.737787407707306	Exon	DLPFC
e1167564	ENSG00000125351.11	ENSG00000125351	UPF3B	0.0303487944677876	-0.639754198559944	0.702522964298889	0.482815393575878	0.737787407707306	Exon	DLPFC
e372236	ENSG00000204628.11	ENSG00000204628	RACK1	0.0448488240921027	-2.67751440218981	0.702522935462935	0.482815411530181	0.737787407707306	Exon	DLPFC
e88936	ENSG00000134376.14	ENSG00000134376	CRB1	0.0442480170572344	-1.76181569726675	0.702521538184288	0.4828162815266	0.737787407707306	Exon	DLPFC
e359125	ENSG00000249669.8	ENSG00000249669	CARMN	-0.0701423837104173	-2.53060630217476	-0.702511235131599	0.482822696607694	0.737793899728653	Exon	DLPFC
e253607	ENSG00000114127.10	ENSG00000114127	XRN1	0.0213596493180383	0.756182018855779	0.702500242190959	0.482829541291117	0.737801048157467	Exon	DLPFC
e575736	ENSG00000099250.17	ENSG00000099250	NRP1	0.0439905657925946	-1.86007845725329	0.702493887467431	0.482833498042784	0.737801476234371	Exon	DLPFC
e416313	ENSG00000146416.17	ENSG00000146416	AIG1	0.0165914175517576	2.50050946738488	0.7024899927909	0.482835923061489	0.737801476234371	Exon	DLPFC
e206841	ENSG00000154814.13	ENSG00000154814	OXNAD1	0.0221512462937425	-0.500960465498293	0.702485963076076	0.482838432168723	0.737801476234371	Exon	DLPFC
e312393	ENSG00000171566.11	ENSG00000171566	PLRG1	-0.020318335740563	1.08884699438251	-0.702485873342507	0.482838488041529	0.737801476234371	Exon	DLPFC
e1073761	ENSG00000105063.18	ENSG00000105063	PPP6R1	0.0243503392069083	0.857990722007909	0.702470897889691	0.482847812589841	0.737812413809981	Exon	DLPFC
e165514	ENSG00000144357.16	ENSG00000144357	UBR3	0.0154410489280837	1.80396263138364	0.702466187354809	0.482850745650682	0.737813584861002	Exon	DLPFC
e1141789	ENSG00000100241.20	ENSG00000100241	SBF1	-0.024176030595426	0.98303404020016	-0.702456728083173	0.48285663558849	0.737816017616982	Exon	DLPFC
e33751	ENSG00000132773.11	ENSG00000132773	TOE1	-0.0210174381788586	-0.0234633748691147	-0.702456671018598	0.482856671120604	0.737816017616982	Exon	DLPFC
e365215	ENSG00000043462.11	ENSG00000043462	LCP2	-0.040741865962565	-1.71298142611193	-0.702445366484085	0.482863710086894	0.737816647648733	Exon	DLPFC
e753414	ENSG00000150893.10	ENSG00000150893	FREM2	0.0788582349793445	-2.92236481652156	0.702445140389165	0.482863850869425	0.737816647648733	Exon	DLPFC
e470851	ENSG00000236753.5	ENSG00000236753	MKLN1-AS	0.0475859277808873	-2.52137124950097	0.70244361201753	0.482864802541223	0.737816647648733	Exon	DLPFC
e902985	ENSG00000103091.14	ENSG00000103091	WDR59	-0.0269902606822093	-0.652173513444477	-0.702442090049485	0.482865750226712	0.737816647648733	Exon	DLPFC
e140944	ENSG00000174501.14	ENSG00000174501	ANKRD36C	0.0294292365821723	-0.503140827419512	0.702433105908114	0.48287134441241	0.737820962405901	Exon	DLPFC
e253024	ENSG00000155893.12	ENSG00000155893	PXYLP1	-0.0403185635538815	-1.78425370735795	-0.702428816149214	0.482874015543565	0.737820962405901	Exon	DLPFC
e732358	ENSG00000075856.11	ENSG00000075856	SART3	0.0186002952783594	0.385915258075314	0.702427116048754	0.482875074158042	0.737820962405901	Exon	DLPFC
e1087324	ENSG00000078747.13	ENSG00000078747	ITCH	-0.0517917833646279	-2.86489147559201	-0.702392311503243	0.482896746447214	0.73784732009007	Exon	DLPFC
e702799	ENSG00000110844.13	ENSG00000110844	PRPF40B	0.0381146674872059	-1.7619474727188	0.702388277260454	0.482899258546405	0.73784732009007	Exon	DLPFC
e267373	ENSG00000113790.10	ENSG00000113790	EHHADH	-0.0282630083740774	0.0610914518373092	-0.702387600136444	0.48289968018823	0.73784732009007	Exon	DLPFC
e163868	ENSG00000123607.14	ENSG00000123607	TTC21B	-0.0196349014975177	1.02717320131766	-0.702382055454869	0.48290313284202	0.73784732009007	Exon	DLPFC
e841506	ENSG00000140367.11	ENSG00000140367	UBE2Q2	-0.0216535854802596	-0.43373276935616	-0.702382014779346	0.482903158170576	0.73784732009007	Exon	DLPFC
e199736	ENSG00000134115.12	ENSG00000134115	CNTN6	0.0491696422436238	-1.57055330945047	0.702367685368651	0.482912081107032	0.737855550382797	Exon	DLPFC
e270663	ENSG00000145014.17	ENSG00000145014	TMEM44	-0.0476509025851714	-2.82746912763079	-0.702366405125777	0.482912878319756	0.737855550382797	Exon	DLPFC
e842996	ENSG00000103740.9	ENSG00000103740	ACSBG1	-0.0331688109316542	1.33249547876671	-0.702350846152916	0.482922567016204	0.737866923468995	Exon	DLPFC
e499895	ENSG00000035681.7	ENSG00000035681	NSMAF	0.0248829370189934	-0.539394917562072	0.702344563530477	0.482926479285338	0.737866923468995	Exon	DLPFC
e180726	ENSG00000116117.17	ENSG00000116117	PARD3B	0.0499947298185149	-1.92941337012996	0.702342967016578	0.482927473457662	0.737866923468995	Exon	DLPFC
e1008208	ENSG00000099622.13	ENSG00000099622	CIRBP	-0.0364400109200429	2.85348782898398	-0.702339774524191	0.482929461472252	0.737866923468995	Exon	DLPFC
e465001	ENSG00000006652.13	ENSG00000006652	IFRD1	0.0283967523200731	-0.214545404027895	0.702329864827751	0.482935632422557	0.737866923468995	Exon	DLPFC
e1037819	ENSG00000231205.11	ENSG00000231205	ZNF826P	0.0634595138702955	-1.78556755007389	0.702328515115018	0.482936472916838	0.737866923468995	Exon	DLPFC
e1129398	ENSG00000185133.13	ENSG00000185133	INPP5J	0.0543121690395837	-2.48460862507663	0.70232456868015	0.482938930448751	0.737866923468995	Exon	DLPFC
e591062	ENSG00000148672.8	ENSG00000148672	GLUD1	-0.0256530242906927	2.91155962490699	-0.702320258111814	0.482941614742388	0.737866923468995	Exon	DLPFC
e825760	ENSG00000138600.9	ENSG00000138600	SPPL2A	-0.025685343655905	-0.0900769766073318	-0.702317086605069	0.482943589720422	0.737866923468995	Exon	DLPFC
e907734	ENSG00000158545.15	ENSG00000158545	ZC3H18	-0.0230560888249513	-0.332296909427822	-0.702314253744409	0.482945353818637	0.737866923468995	Exon	DLPFC
e116306	ENSG00000084693.15	ENSG00000084693	AGBL5	0.0396161530665816	-1.52625628017379	0.702314234793247	0.482945365620045	0.737866923468995	Exon	DLPFC
e968326	ENSG00000198265.11	ENSG00000198265	HELZ	-0.0144069010411683	1.56665903775914	-0.702310686453615	0.482947575271169	0.737866923468995	Exon	DLPFC
e397969	ENSG00000151914.19	ENSG00000151914	DST	0.0230236853154774	0.671299563948868	0.702307484786993	0.48294956904397	0.737866923468995	Exon	DLPFC
e973527	ENSG00000182173.12	ENSG00000182173	TSEN54	-0.0402731285863513	-1.18984119062542	-0.702305301758922	0.482950928482895	0.737866923468995	Exon	DLPFC
e444885	ENSG00000106638.15	ENSG00000106638	TBL2	-0.0286767395264001	-1.12048991888679	-0.702302257140288	0.482952824464329	0.737866923468995	Exon	DLPFC
e981948	ENSG00000185298.12	ENSG00000185298	CCDC137	0.0177085306245501	1.25927738414479	0.702295621285351	0.482956956837575	0.737869036341489	Exon	DLPFC
e803791	ENSG00000197102.10	ENSG00000197102	DYNC1H1	-0.0194868378760071	2.07631252776823	-0.702292882240193	0.482958662540059	0.737869036341489	Exon	DLPFC
e926694	ENSG00000141027.20	ENSG00000141027	NCOR1	-0.0154459288911067	1.61123086558837	-0.702289093208434	0.482961022112591	0.737869036341489	Exon	DLPFC
e154925	ENSG00000121988.17	ENSG00000121988	ZRANB3	0.0424989840345285	-2.46049735828769	0.702282643296781	0.482965038729535	0.737869036341489	Exon	DLPFC
e395883	ENSG00000112118.17	ENSG00000112118	MCM3	-0.0318756604434454	-1.45618651271378	-0.702282638610983	0.482965041647574	0.737869036341489	Exon	DLPFC
e380631	ENSG00000272273.1	ENSG00000272273		-0.0426454065704353	-2.40096471391181	-0.702275160993306	0.482969698280823	0.737872840188505	Exon	DLPFC
e870	ENSG00000188157.13	ENSG00000188157	AGRN	0.0296646320962643	0.240490749821502	0.702268604103708	0.482973781557358	0.737875768040741	Exon	DLPFC
e377685	ENSG00000180596.7	ENSG00000180596	HIST1H2BC	-0.0243106817198924	3.17949121580729	-0.702261609660377	0.48297813733947	0.737879112192329	Exon	DLPFC
e783871	ENSG00000139977.13	ENSG00000139977	NAA30	0.0184945905652863	0.913474498928288	0.702252257872206	0.482983961189037	0.737884699172057	Exon	DLPFC
e361677	ENSG00000164574.15	ENSG00000164574	GALNT10	-0.0464002020654149	-1.96858703252186	-0.702244726491074	0.482988651403394	0.737888554184259	Exon	DLPFC
e614418	ENSG00000167323.10	ENSG00000167323	STIM1	0.0242328899356637	0.953021152562831	0.702239305960262	0.482992027087982	0.737890400890837	Exon	DLPFC
e958045	ENSG00000049283.17	ENSG00000049283	EPN3	-0.0774507836817038	-3.0628909361809	-0.702233072898192	0.482995908799666	0.737893020659571	Exon	DLPFC
e605372	ENSG00000154473.17	ENSG00000154473	BUB3	-0.0194576888526784	1.42887749546557	-0.702214033702282	0.483007765785066	0.737907824508853	Exon	DLPFC
e505625	ENSG00000176623.11	ENSG00000176623	RMDN1	-0.0321282028128795	0.0845150153134855	-0.702205708037539	0.483012950785294	0.73791204751137	Exon	DLPFC
e301442	ENSG00000109332.19	ENSG00000109332	UBE2D3	0.0149474001056339	5.9117880177673	0.702202636018333	0.483014863963954	0.73791204751137	Exon	DLPFC
e1111143	ENSG00000182240.15	ENSG00000182240	BACE2	-0.0477750845115444	-2.23483149364252	-0.702181352450085	0.483028118964835	0.737927612449082	Exon	DLPFC
e1121878	ENSG00000100023.18	ENSG00000100023	PPIL2	-0.0267923320117753	0.440261524440349	-0.702174604947063	0.483032321222601	0.737927612449082	Exon	DLPFC
e486700	ENSG00000156011.16	ENSG00000156011	PSD3	-0.0650540574889449	-2.89506574062287	-0.702174515464649	0.483032376951227	0.737927612449082	Exon	DLPFC
e517106	ENSG00000155926.13	ENSG00000155926	SLA	-0.0628438568153723	-2.5222147481792	-0.702172358328979	0.483033720391762	0.737927612449082	Exon	DLPFC
e386359	ENSG00000204257.14	ENSG00000204257	HLA-DMA	-0.065085763498858	-2.57864439340849	-0.70214972161517	0.483047818412784	0.737945839279111	Exon	DLPFC
e856612	ENSG00000260316.2	ENSG00000260316		-0.0655403889314378	-3.11137394915178	-0.70213678910082	0.483055872812408	0.737954833225596	Exon	DLPFC
e787470	ENSG00000070182.18	ENSG00000070182	SPTB	0.043609791263328	-0.56545821087342	0.702131878951933	0.48305893088359	0.737956194334203	Exon	DLPFC
e998024	ENSG00000175387.15	ENSG00000175387	SMAD2	-0.0532082067324958	-2.9852860243612	-0.70212749115769	0.483061663637992	0.737957058455093	Exon	DLPFC
e572278	ENSG00000078403.16	ENSG00000078403	MLLT10	-0.0404961756283008	-2.20161788604906	-0.702119593907731	0.483066582131569	0.737961261633482	Exon	DLPFC
e688543	ENSG00000256651.1	ENSG00000256651		0.0340359027928487	-0.975343265326979	0.702115119424201	0.483069368900931	0.737962208239984	Exon	DLPFC
e886744	ENSG00000083799.17	ENSG00000083799	CYLD	-0.0134237643619876	1.57053811172735	-0.702088918493791	0.483085687373674	0.737983826487973	Exon	DLPFC
e15995	ENSG00000133216.16	ENSG00000133216	EPHB2	-0.0237093352056974	1.75386654236395	-0.702074509316719	0.483094661830555	0.737994225537265	Exon	DLPFC
e1081648	ENSG00000132640.14	ENSG00000132640	BTBD3	0.0180693362388343	2.64931979694465	0.702061301332228	0.483102888229434	0.738003481735833	Exon	DLPFC
e990205	ENSG00000175354.18	ENSG00000175354	PTPN2	0.0241574447911484	0.364483419940649	0.70205062150623	0.483109540057838	0.738010332497735	Exon	DLPFC
e664433	ENSG00000166266.13	ENSG00000166266	CUL5	0.0187096139978314	1.12709860501807	0.702038367635723	0.483117172326475	0.738018012858379	Exon	DLPFC
e321764	ENSG00000112902.11	ENSG00000112902	SEMA5A	-0.0352947714881375	-1.10855860236842	-0.702035590147934	0.483118902281508	0.738018012858379	Exon	DLPFC
e209799	ENSG00000163527.9	ENSG00000163527	STT3B	-0.0169344561890148	1.15563938652495	-0.70200838201983	0.483135849011015	0.738040498413409	Exon	DLPFC
e238151	ENSG00000182504.10	ENSG00000182504	CEP97	-0.0287338660913185	-0.601718525812998	-0.702004998608707	0.483137956409565	0.738040498413409	Exon	DLPFC
e29468	ENSG00000171793.13	ENSG00000171793	CTPS1	0.0430476499455358	-2.48574739293796	0.701994707840046	0.483144366170127	0.73804697907494	Exon	DLPFC
e467833	ENSG00000128513.14	ENSG00000128513	POT1	-0.0216919352249392	0.973086754805642	-0.701986972788466	0.483149184094262	0.73805102801426	Exon	DLPFC
e125216	ENSG00000116062.14	ENSG00000116062	MSH6	-0.0322427506448342	-0.929177444625246	-0.701975661965008	0.483156229303152	0.738058479266841	Exon	DLPFC
e956393	ENSG00000167085.11	ENSG00000167085	PHB	0.0426859784330383	-0.681746112326481	0.701967655275222	0.483161216489565	0.738059624037815	Exon	DLPFC
e1098222	ENSG00000278709.1	ENSG00000278709	NKILA	0.0459306264381168	-1.92808726806578	0.701967499486516	0.483161313527113	0.738059624037815	Exon	DLPFC
e298069	ENSG00000170502.12	ENSG00000170502	NUDT9	0.025652298609265	0.374042597103833	0.701948983783142	0.483172846649753	0.738070370702005	Exon	DLPFC
e1126454	ENSG00000183762.12	ENSG00000183762	KREMEN1	-0.0358871088586379	-1.44586856395798	-0.70193872237019	0.483179238377286	0.738070370702005	Exon	DLPFC
e875282	ENSG00000103356.15	ENSG00000103356	EARS2	0.0203213480129183	1.51836778153748	0.701932831299368	0.483182907884937	0.738070370702005	Exon	DLPFC
e484296	ENSG00000164733.20	ENSG00000164733	CTSB	0.0219379523408503	3.05731274764818	0.701931486092048	0.483183745807491	0.738070370702005	Exon	DLPFC
e421438	ENSG00000120438.11	ENSG00000120438	TCP1	0.0199888911820677	2.131150089949	0.701927543912486	0.483186201374938	0.738070370702005	Exon	DLPFC
e90956	ENSG00000176393.10	ENSG00000176393	RNPEP	-0.0313171729813116	-1.50291657940623	-0.701926327938788	0.483186958801331	0.738070370702005	Exon	DLPFC
e973384	ENSG00000177728.15	ENSG00000177728	TMEM94	-0.0289158311110857	0.294877853114998	-0.701923477696912	0.483188734211037	0.738070370702005	Exon	DLPFC
e190289	ENSG00000168958.19	ENSG00000168958	MFF	0.0290951376442335	-0.212492649165431	0.701921408496062	0.483190023114149	0.738070370702005	Exon	DLPFC
e190297	ENSG00000168958.19	ENSG00000168958	MFF	0.0290951376442335	-0.212492649165431	0.701921408496062	0.483190023114149	0.738070370702005	Exon	DLPFC
e190314	ENSG00000168958.19	ENSG00000168958	MFF	0.0290951376442335	-0.212492649165431	0.701921408496062	0.483190023114149	0.738070370702005	Exon	DLPFC
e980729	ENSG00000141564.13	ENSG00000141564	RPTOR	-0.0266044338100481	-0.830228740193892	-0.701915159274351	0.483193915759401	0.738073005929547	Exon	DLPFC
e348617	ENSG00000145808.8	ENSG00000145808	ADAMTS19	0.0279498657160154	-0.842410422047468	0.701910519986911	0.483196805586353	0.738074109347196	Exon	DLPFC
e141750	ENSG00000114982.17	ENSG00000114982	KANSL3	-0.0201342546894774	0.726600693098638	-0.70190432613884	0.483200663768774	0.73807669189323	Exon	DLPFC
e1049004	ENSG00000063322.13	ENSG00000063322	MED29	-0.0208262773417762	0.787237576419297	-0.701883110770643	0.48321387906695	0.738093567107687	Exon	DLPFC
e1120722	ENSG00000241973.10	ENSG00000241973	PI4KA	0.0369095601807316	1.25570777396692	0.701869002313922	0.483222667496889	0.738102457085251	Exon	DLPFC
e591176	ENSG00000214562.14	ENSG00000214562	NUTM2D	0.0609464874493037	-2.76802755360679	0.701866808272683	0.483224034215345	0.738102457085251	Exon	DLPFC
e358047	ENSG00000176049.15	ENSG00000176049	JAKMIP2	0.0182030258890368	0.759636389056996	0.701846669606763	0.483236579149289	0.738112617894796	Exon	DLPFC
e610525	ENSG00000177666.16	ENSG00000177666	PNPLA2	-0.0491859908994179	-2.23175868469239	-0.701844811076709	0.483237736888193	0.738112617894796	Exon	DLPFC
e71638	ENSG00000160766.14	ENSG00000160766	GBAP1	-0.0461701564343858	-1.62260189697207	-0.701842653980898	0.483239080615326	0.738112617894796	Exon	DLPFC
e882459	ENSG00000103549.21	ENSG00000103549	RNF40	-0.021523172606418	0.0700540965438723	-0.701841994056688	0.483239491704598	0.738112617894796	Exon	DLPFC
e203605	ENSG00000157014.10	ENSG00000157014	TATDN2	0.016110024185394	2.43492963149394	0.701838731335435	0.483241524167616	0.738112617894796	Exon	DLPFC
e200271	ENSG00000144455.13	ENSG00000144455	SUMF1	-0.0427181754657933	-2.23316847997374	-0.701828387872819	0.483247967502531	0.738115837976204	Exon	DLPFC
e200293	ENSG00000144455.13	ENSG00000144455	SUMF1	-0.0427181754657933	-2.23316847997374	-0.701828387872819	0.483247967502531	0.738115837976204	Exon	DLPFC
e738397	ENSG00000111445.13	ENSG00000111445	RFC5	-0.0257007956688405	-1.02192144774139	-0.701819570506117	0.483253460211441	0.738117704538763	Exon	DLPFC
e229504	ENSG00000157388.14	ENSG00000157388	CACNA1D	0.0328321315476707	-0.44490471640753	0.701815486281632	0.483256004458345	0.738117704538763	Exon	DLPFC
e21028	ENSG00000198492.15	ENSG00000198492	YTHDF2	0.0244679615184485	-0.48786189741093	0.701815449614895	0.483256027299736	0.738117704538763	Exon	DLPFC
e1014839	ENSG00000267740.5	ENSG00000267740		0.0282822308661103	1.86923543541076	0.701799367792217	0.483266045460763	0.738117704538763	Exon	DLPFC
e446484	ENSG00000006704.10	ENSG00000006704	GTF2IRD1	-0.0423329551490135	-2.4147307825038	-0.701798902705914	0.483266335187659	0.738117704538763	Exon	DLPFC
e858052	ENSG00000138834.12	ENSG00000138834	MAPK8IP3	0.0190178198292899	1.64437080268685	0.701796001708154	0.483268142374981	0.738117704538763	Exon	DLPFC
e152622	ENSG00000244563.1	ENSG00000244563		-0.0189322499167303	0.521907424415757	-0.701795718436898	0.48326831884006	0.738117704538763	Exon	DLPFC
e574709	ENSG00000107951.13	ENSG00000107951	MTPAP	0.0178571626405057	0.862983745784199	0.701795560744686	0.483268417075134	0.738117704538763	Exon	DLPFC
e936309	ENSG00000108578.14	ENSG00000108578	BLMH	-0.0169601165561867	0.589926199930186	-0.701795110143217	0.483268697779409	0.738117704538763	Exon	DLPFC
e794107	ENSG00000119685.19	ENSG00000119685	TTLL5	-0.0391600983059575	-1.10980701666419	-0.7017907544344	0.483271411193003	0.738118538209265	Exon	DLPFC
e954923	ENSG00000108439.9	ENSG00000108439	PNPO	0.0256939879826984	-0.576146682187263	0.701784038328122	0.483275595045906	0.73812161771928	Exon	DLPFC
e99736	ENSG00000143748.17	ENSG00000143748	NVL	0.0294997142802697	-1.06512732617612	0.701771534844367	0.483283384245175	0.738127394687508	Exon	DLPFC
e754547	ENSG00000120675.5	ENSG00000120675	DNAJC15	0.0247552150647376	0.563632598057432	0.701771007663901	0.483283712660246	0.738127394687508	Exon	DLPFC
e765249	ENSG00000139842.14	ENSG00000139842	CUL4A	-0.0212605103196997	-0.0345572495569746	-0.701767380062498	0.483285972532885	0.738127535601921	Exon	DLPFC
e557347	ENSG00000167130.17	ENSG00000167130	DOLPP1	-0.0320340788511493	-1.69996412994588	-0.701760124021013	0.483290492817917	0.738131128850211	Exon	DLPFC
e312436	ENSG00000171566.11	ENSG00000171566	PLRG1	-0.0280723736766739	-0.146451264145309	-0.701755971658624	0.483293079619115	0.738131769063414	Exon	DLPFC
e120766	ENSG00000205221.12	ENSG00000205221	VIT	0.0652401427625247	-3.11826737292915	0.701747227602581	0.483298526936816	0.738136778107769	Exon	DLPFC
e128257	ENSG00000162924.13	ENSG00000162924	REL	0.0280031648536667	-0.741589955070112	0.701736679951037	0.483305097891779	0.738143503218915	Exon	DLPFC
e1048997	ENSG00000063322.13	ENSG00000063322	MED29	-0.0208039565989052	0.78939642734809	-0.701731030227104	0.483308617565579	0.73814556812178	Exon	DLPFC
e324070	ENSG00000113360.16	ENSG00000113360	DROSHA	-0.0193226292011373	0.740767971824602	-0.701725657634951	0.483311964604355	0.738147369346004	Exon	DLPFC
e288612	ENSG00000145216.15	ENSG00000145216	FIP1L1	0.0187238550294538	1.32815606785731	0.701700186805974	0.483327832694416	0.738165005381729	Exon	DLPFC
e494563	ENSG00000147526.19	ENSG00000147526	TACC1	0.0155516619034266	2.13021401199721	0.701698077947115	0.483329146506644	0.738165005381729	Exon	DLPFC
e861976	ENSG00000131652.13	ENSG00000131652	THOC6	0.0483712746260613	-2.91420099734671	0.701696683575148	0.483330015196925	0.738165005381729	Exon	DLPFC
e497140	ENSG00000120925.14	ENSG00000120925	RNF170	0.0189311603343017	2.03356297547398	0.701693121158624	0.48333223457746	0.738165084279915	Exon	DLPFC
e857469	ENSG00000059145.18	ENSG00000059145	UNKL	-0.0517009784344079	-2.81596739546493	-0.701672969411233	0.483344789192635	0.738180947506654	Exon	DLPFC
e801816	ENSG00000246223.8	ENSG00000246223	LINC01550	-0.0521804492288317	-2.22474156491404	-0.701663935062602	0.483350417683867	0.73818623282153	Exon	DLPFC
e912497	ENSG00000186594.13	ENSG00000186594	MIR22HG	-0.0545609810253857	-2.85843121319909	-0.701659482289768	0.483353191819849	0.738187158857636	Exon	DLPFC
e721350	ENSG00000080371.5	ENSG00000080371	RAB21	-0.0225595104239763	0.774047565990195	-0.701643168730866	0.483363355455547	0.738199370234179	Exon	DLPFC
e816840	ENSG00000104129.9	ENSG00000104129	DNAJC17	0.0255712460926286	-0.491323252674333	0.701623404535207	0.483375669055041	0.738207749103977	Exon	DLPFC
e123176	ENSG00000057935.13	ENSG00000057935	MTA3	0.0171335203492543	1.09889605123642	0.701622901062319	0.483375982733763	0.738207749103977	Exon	DLPFC
e592829	ENSG00000138207.13	ENSG00000138207	RBP4	0.0410734330262417	-1.0693944560732	0.701622189301821	0.483376426182108	0.738207749103977	Exon	DLPFC
e593714	ENSG00000095637.21	ENSG00000095637	SORBS1	0.0237740588099415	1.23512425384325	0.701620444556008	0.483377513212525	0.738207749103977	Exon	DLPFC
e132548	ENSG00000116005.11	ENSG00000116005	PCYOX1	0.0151994656463503	4.24975739121536	0.701605904406718	0.483386572225508	0.738216436615235	Exon	DLPFC
e51765	ENSG00000156875.13	ENSG00000156875	MFSD14A	0.0213946236183111	0.902425692692747	0.70160253852728	0.483388669297329	0.738216436615235	Exon	DLPFC
e33694	ENSG00000132781.17	ENSG00000132781	MUTYH	-0.0472785135893548	-2.58046776453825	-0.701597044769418	0.483392092129568	0.738216436615235	Exon	DLPFC
e509806	ENSG00000034677.12	ENSG00000034677	RNF19A	0.0216624562450418	2.12278353596478	0.701594852463361	0.483393458028157	0.738216436615235	Exon	DLPFC
e870019	ENSG00000103222.18	ENSG00000103222	ABCC1	0.039509351094587	-2.02998536139274	0.701593916554902	0.483394041139008	0.738216436615235	Exon	DLPFC
e817385	ENSG00000187446.11	ENSG00000187446	CHP1	0.018567786104809	1.16108830987521	0.701588515841033	0.48339740602137	0.738218264625992	Exon	DLPFC
e718999	ENSG00000111530.12	ENSG00000111530	CAND1	0.018505857654577	1.93828342743739	0.701552545666115	0.483419817348672	0.738249179186189	Exon	DLPFC
e1090937	ENSG00000198959.11	ENSG00000198959	TGM2	-0.0735066540442674	-1.2985583354246	-0.701544195202326	0.483425020211634	0.738253813872685	Exon	DLPFC
e631869	ENSG00000149187.17	ENSG00000149187	CELF1	0.0301181675861388	-0.672219942366922	0.70153134277309	0.483433028141227	0.738256816437384	Exon	DLPFC
e1156552	ENSG00000130119.15	ENSG00000130119	GNL3L	-0.0356406297652515	-0.575110323451916	-0.701530359306944	0.483433640909894	0.738256816437384	Exon	DLPFC
e599258	ENSG00000260461.1	ENSG00000260461		-0.0261370424866947	-0.376518274346899	-0.701527303057549	0.483435545171198	0.738256816437384	Exon	DLPFC
e336735	ENSG00000152359.14	ENSG00000152359	POC5	-0.0450137430490076	-1.63696026696522	-0.701527121465576	0.483435658316074	0.738256816437384	Exon	DLPFC
e817266	ENSG00000128908.15	ENSG00000128908	INO80	-0.0169834177453452	1.0133855596198	-0.701520252163734	0.483439938396416	0.738260041806447	Exon	DLPFC
e62836	ENSG00000188092.14	ENSG00000188092	GPR89B	0.0779319349385998	-2.94090249354991	0.701503643026459	0.483450287196026	0.738272534632558	Exon	DLPFC
e828177	ENSG00000137871.19	ENSG00000137871	ZNF280D	0.029244470137487	-0.662877230452153	0.701499898955337	0.48345262006366	0.738272786344731	Exon	DLPFC
e922460	ENSG00000179094.14	ENSG00000179094	PER1	-0.0463743456231077	-1.03597968595892	-0.70149402895428	0.483456277574769	0.73827349689995	Exon	DLPFC
e860487	ENSG00000205937.11	ENSG00000205937	RNPS1	-0.0277144814087615	0.96324271485685	-0.701492193146315	0.48345742144274	0.73827349689995	Exon	DLPFC
e588087	ENSG00000185009.12	ENSG00000185009	AP3M1	-0.0444320028558425	-2.49289521043667	-0.701471063535083	0.483470587133791	0.738290291013755	Exon	DLPFC
e904350	ENSG00000260896.5	ENSG00000260896		-0.0467839283964031	-1.92332427628162	-0.701467069933532	0.4834730755368	0.738290619788568	Exon	DLPFC
e391165	ENSG00000124615.17	ENSG00000124615	MOCS1	-0.0312868210815668	-1.43295792486817	-0.701463758945763	0.483475138610184	0.738290619788568	Exon	DLPFC
e730909	ENSG00000198431.15	ENSG00000198431	TXNRD1	-0.0235134703598625	0.355830903265316	-0.701441804800222	0.483488818339141	0.738306687224193	Exon	DLPFC
e205139	ENSG00000163520.13	ENSG00000163520	FBLN2	-0.0530195235255381	-2.38516286479066	-0.701439913602958	0.483489996762716	0.738306687224193	Exon	DLPFC
e569676	ENSG00000151465.13	ENSG00000151465	CDC123	0.0252658347893326	0.367493424688573	0.701436240299555	0.483492285638587	0.738306871597475	Exon	DLPFC
e447644	ENSG00000127948.14	ENSG00000127948	POR	0.0449704816140272	-2.23889603537879	0.701429072724742	0.483496751850523	0.738310380810095	Exon	DLPFC
e604293	ENSG00000107672.14	ENSG00000107672	NSMCE4A	-0.0408199013387478	-1.30301075020807	-0.701419052912488	0.483502995367529	0.738315832804127	Exon	DLPFC
e429101	ENSG00000005108.15	ENSG00000005108	THSD7A	0.0403850833896488	-1.64521464029758	0.701416383840637	0.483504658519426	0.738315832804127	Exon	DLPFC
e951919	ENSG00000108883.12	ENSG00000108883	EFTUD2	0.022133514766815	0.190687551081429	0.701406408240832	0.483510874542202	0.738318216233043	Exon	DLPFC
e418525	ENSG00000131018.22	ENSG00000131018	SYNE1	0.0300297928961894	0.885600404795549	0.701403915817099	0.483512427634831	0.738318216233043	Exon	DLPFC
e528457	ENSG00000044459.14	ENSG00000044459	CNTLN	-0.0503018125970022	-2.69091955990984	-0.701403440403697	0.483512723877324	0.738318216233043	Exon	DLPFC
e994643	ENSG00000134769.21	ENSG00000134769	DTNA	-0.0264370623492643	2.19422604480617	-0.701377180019776	0.483529087561255	0.738339892518066	Exon	DLPFC
e405328	ENSG00000274603.1	ENSG00000274603		0.0436876596099984	-2.1971009757979	0.701368896005991	0.483534249657446	0.738344464069968	Exon	DLPFC
e348271	ENSG00000064651.13	ENSG00000064651	SLC12A2	-0.0327620986246693	-1.02741914005513	-0.701365410120223	0.483536421859532	0.738344470109319	Exon	DLPFC
e81815	ENSG00000000460.16	ENSG00000000460	C1orf112	-0.0527062430350659	-2.83020894044363	-0.701356288276816	0.483542106089116	0.73834808268516	Exon	DLPFC
e174814	ENSG00000198130.15	ENSG00000198130	HIBCH	0.0314522398626854	0.623113473720519	0.701354654416878	0.48354312422434	0.73834808268516	Exon	DLPFC
e837596	ENSG00000213614.9	ENSG00000213614	HEXA	-0.0175594057739005	1.29311856837697	-0.701347955611606	0.483547298578213	0.738350600153823	Exon	DLPFC
e368969	ENSG00000146067.15	ENSG00000146067	FAM193B	-0.0252039516036748	0.134497424578292	-0.701343002870203	0.483550384886744	0.738350600153823	Exon	DLPFC
e541373	ENSG00000213694.3	ENSG00000213694	S1PR3	-0.0437060088864148	0.847995615566077	-0.701340479739821	0.483551957183505	0.738350600153823	Exon	DLPFC
e462076	ENSG00000189056.13	ENSG00000189056	RELN	0.0471309513474959	0.2673629085999	0.701338090624447	0.483553445970953	0.738350600153823	Exon	DLPFC
e624400	ENSG00000205213.13	ENSG00000205213	LGR4	-0.0296333571573413	-0.296978801941418	-0.701327493864457	0.483560049417311	0.738355462437345	Exon	DLPFC
e1032619	ENSG00000099330.8	ENSG00000099330	OCEL1	0.0394174663731135	-0.981607139419221	0.70132602157436	0.483560966889245	0.738355462437345	Exon	DLPFC
e899108	ENSG00000181019.12	ENSG00000181019	NQO1	0.0717043240695173	-1.96872887799443	0.701314468088121	0.483568166589815	0.73836314494484	Exon	DLPFC
e544789	ENSG00000136842.13	ENSG00000136842	TMOD1	0.0297469863464042	0.349196494062497	0.701293591056829	0.48358117652316	0.738371041178639	Exon	DLPFC
e606988	ENSG00000175470.18	ENSG00000175470	PPP2R2D	0.0196097699271043	0.893944705727453	0.701292542702025	0.48358182983114	0.738371041178639	Exon	DLPFC
e404373	ENSG00000112159.11	ENSG00000112159	MDN1	-0.0169618936354726	0.800422038024599	-0.701290373017256	0.483583181924886	0.738371041178639	Exon	DLPFC
e779633	ENSG00000187790.10	ENSG00000187790	FANCM	-0.0328009367328115	-1.0881904604686	-0.701290190343097	0.483583295762987	0.738371041178639	Exon	DLPFC
e979041	ENSG00000055483.19	ENSG00000055483	USP36	-0.0391206953780988	-2.01695327709305	-0.701288772049504	0.483584179609611	0.738371041178639	Exon	DLPFC
e98133	ENSG00000092978.10	ENSG00000092978	GPATCH2	0.0229816614759103	-0.65579298051845	0.701284219569946	0.48358701661187	0.738371632228486	Exon	DLPFC
e488456	ENSG00000104635.13	ENSG00000104635	SLC39A14	0.045569130644223	-1.10143029111308	0.7012811919492	0.48358890336164	0.738371632228486	Exon	DLPFC
e554415	ENSG00000106992.17	ENSG00000106992	AK1	0.0188320629543431	1.45439276474708	0.701260559251464	0.483601761333096	0.738387953725877	Exon	DLPFC
e439287	ENSG00000122515.14	ENSG00000122515	ZMIZ2	-0.0285861209820202	-0.0923960757233969	-0.701255308027409	0.483605033842757	0.738389639568206	Exon	DLPFC
e443339	ENSG00000126522.16	ENSG00000126522	ASL	-0.0288752433971428	-0.932980700651606	-0.70124349410366	0.483612396204535	0.738397569935234	Exon	DLPFC
e209222	ENSG00000033867.16	ENSG00000033867	SLC4A7	0.0542554527636615	-3.07287739703972	0.701238473653052	0.483615524935762	0.738399036194	Exon	DLPFC
e1013098	ENSG00000167671.11	ENSG00000167671	UBXN6	0.0228814793844286	1.57813896002233	0.701232284307044	0.48361938213462	0.738400505617556	Exon	DLPFC
e883860	ENSG00000140688.16	ENSG00000140688	C16orf58	0.0181122276768602	1.38355116786337	0.701229970408471	0.483620824159928	0.738400505617556	Exon	DLPFC
e1136734	ENSG00000100412.15	ENSG00000100412	ACO2	-0.0234456581010578	0.693673010875879	-0.701196914033104	0.483641425201998	0.738428175253876	Exon	DLPFC
e578228	ENSG00000188234.13	ENSG00000188234	AGAP4	0.0511494190174521	-2.56833238017462	0.701189763693143	0.483645881423596	0.738428175253876	Exon	DLPFC
e847685	ENSG00000140538.16	ENSG00000140538	NTRK3	0.0444421006515465	-2.14935921260865	0.701187047989061	0.483647573905515	0.738428175253876	Exon	DLPFC
e495900	ENSG00000158669.11	ENSG00000158669	GPAT4	0.0158140529559424	0.969262021150087	0.701186973125219	0.483647620562227	0.738428175253876	Exon	DLPFC
e67150	ENSG00000159377.10	ENSG00000159377	PSMB4	0.0190777900133987	2.38906960941985	0.701171780348461	0.483657089069185	0.738433847935944	Exon	DLPFC
e393483	ENSG00000124574.14	ENSG00000124574	ABCC10	-0.0272139174868706	-0.76829011350135	-0.701166883177704	0.483660141126304	0.738433847935944	Exon	DLPFC
e853888	ENSG00000007392.16	ENSG00000007392	LUC7L	0.0168291808515551	1.60417966328411	0.701164724378009	0.483661486555455	0.738433847935944	Exon	DLPFC
e484141	ENSG00000164733.20	ENSG00000164733	CTSB	0.0219137165160579	3.05727260155042	0.701164020366953	0.483661925316843	0.738433847935944	Exon	DLPFC
e1006046	ENSG00000105556.11	ENSG00000105556	MIER2	0.0298658324168158	-1.41323959682508	0.701163614058645	0.483662178540802	0.738433847935944	Exon	DLPFC
e374939	ENSG00000197977.3	ENSG00000197977	ELOVL2	-0.0471139967551909	2.63763380605226	-0.701145210039258	0.483673648573114	0.738448049022633	Exon	DLPFC
e615699	ENSG00000110171.18	ENSG00000110171	TRIM3	-0.0230078510232922	0.200444051028117	-0.701140591462118	0.48367652705613	0.738449132905231	Exon	DLPFC
e317254	ENSG00000168556.6	ENSG00000168556	ING2	0.043392285657987	-2.22472859711357	0.701133266473124	0.483681092302996	0.738451589212495	Exon	DLPFC
e305211	ENSG00000145349.16	ENSG00000145349	CAMK2D	0.0236023976030969	0.716058171244893	0.701131051080773	0.483682473035018	0.738451589212495	Exon	DLPFC
e945124	ENSG00000073584.18	ENSG00000073584	SMARCE1	0.0390403062941538	-1.45206174556788	0.701112154382607	0.483694250393388	0.738466259166168	Exon	DLPFC
e39277	ENSG00000184313.19	ENSG00000184313	MROH7	0.0372090899872128	-1.22482379828883	0.701103424368869	0.483699691423173	0.73847012480428	Exon	DLPFC
e261098	ENSG00000154310.16	ENSG00000154310	TNIK	0.0224711341805935	1.03431569635846	0.701101132879411	0.483701119612293	0.73847012480428	Exon	DLPFC
e507945	ENSG00000164941.13	ENSG00000164941	INTS8	0.0260570979604138	-0.749676199284091	0.701096048308844	0.483704288619743	0.738471652102591	Exon	DLPFC
e646951	ENSG00000174483.19	ENSG00000174483	BBS1	0.0290077305040472	-0.828039179873048	0.701088099071728	0.483709243080808	0.738475905228181	Exon	DLPFC
e112186	ENSG00000134324.11	ENSG00000134324	LPIN1	0.0199159281302374	0.755672278517851	0.701082765446771	0.48371256734451	0.738477669514576	Exon	DLPFC
e912159	ENSG00000167703.14	ENSG00000167703	SLC43A2	0.0392372115157828	-0.198138309067098	0.701050473634853	0.483732693978263	0.738501846606867	Exon	DLPFC
e614431	ENSG00000167323.10	ENSG00000167323	STIM1	0.0298619209205544	-0.639075503416125	0.701049898044557	0.483733052732636	0.738501846606867	Exon	DLPFC
e132571	ENSG00000143977.13	ENSG00000143977	SNRPG	0.0259515643319343	0.719801574417593	0.701046918569153	0.48373490978473	0.738501846606867	Exon	DLPFC
e649716	ENSG00000110066.14	ENSG00000110066	KMT5B	-0.016680065631337	0.828724042050641	-0.70102256001791	0.483750092166376	0.738521714054719	Exon	DLPFC
e1005190	ENSG00000166377.19	ENSG00000166377	ATP9B	0.0208543856676171	0.958133739107108	0.70101606207527	0.48375414229697	0.738522433009317	Exon	DLPFC
e141361	ENSG00000204685.6	ENSG00000204685	STARD7-AS1	0.0480760717664766	-2.4961147938673	0.701014845411363	0.483754900638698	0.738522433009317	Exon	DLPFC
e661120	ENSG00000166012.15	ENSG00000166012	TAF1D	0.0249511183194683	0.528692241634491	0.70100888326071	0.483758616832629	0.738523316757727	Exon	DLPFC
e88571	ENSG00000000971.15	ENSG00000000971	CFH	-0.0640649305275379	-1.74540120476795	-0.701004811858197	0.483761154536803	0.738523316757727	Exon	DLPFC
e64997	ENSG00000118292.8	ENSG00000118292	C1orf54	0.0416852647596775	-0.916598648697127	0.701003478151182	0.483761985837631	0.738523316757727	Exon	DLPFC
e433569	ENSG00000272568.5	ENSG00000272568		-0.0460496627860661	-1.46370194626074	-0.700991628678344	0.483769371659293	0.738531281202069	Exon	DLPFC
e732569	ENSG00000110880.10	ENSG00000110880	CORO1C	-0.0193849479603476	1.38424398365444	-0.700983538865843	0.483774414105602	0.738535668150831	Exon	DLPFC
e1069388	ENSG00000198482.10	ENSG00000198482	ZNF808	-0.0286343326390304	-1.36497917933057	-0.700956131048321	0.483791497835321	0.738558437341671	Exon	DLPFC
e547164	ENSG00000241978.9	ENSG00000241978	AKAP2	0.0237822351664752	0.0273776930006535	0.700949070259236	0.483795898990997	0.738558888819928	Exon	DLPFC
e450755	ENSG00000135164.18	ENSG00000135164	DMTF1	0.0231552487988246	-0.0898001535522268	0.700945774195456	0.483797953512435	0.738558888819928	Exon	DLPFC
e526018	ENSG00000096968.13	ENSG00000096968	JAK2	0.0248079880733918	-0.336535950820488	0.700945217997595	0.483798300205354	0.738558888819928	Exon	DLPFC
e864966	ENSG00000103199.13	ENSG00000103199	ZNF500	0.0305756308934315	-1.44357300308754	0.700932493261856	0.483806231908538	0.738567686220998	Exon	DLPFC
e1130824	ENSG00000100220.11	ENSG00000100220	RTCB	0.0197905976072035	0.562944689500309	0.700928266734076	0.483808866443666	0.738568397042112	Exon	DLPFC
e323919	ENSG00000113360.16	ENSG00000113360	DROSHA	-0.0213651378861085	0.566411344087585	-0.70092223446148	0.483812626573045	0.738570826148254	Exon	DLPFC
e438266	ENSG00000106624.9	ENSG00000106624	AEBP1	0.0584378681869036	-1.2546442178622	0.700907647307014	0.4838217193294	0.738581395791253	Exon	DLPFC
e901142	ENSG00000167377.17	ENSG00000167377	ZNF23	0.0300591729850221	-1.62600182169495	0.700903063743898	0.483824576466696	0.738582446354707	Exon	DLPFC
e1031606	ENSG00000269399.2	ENSG00000269399		0.0396577562605208	-1.64565619849923	0.700891835188658	0.48383157575986	0.738587696556549	Exon	DLPFC
e973484	ENSG00000182173.12	ENSG00000182173	TSEN54	-0.0367359304023234	-1.85558583938542	-0.700890587272764	0.483832353648667	0.738587696556549	Exon	DLPFC
e952538	ENSG00000184922.13	ENSG00000184922	FMNL1	0.0353881574102694	0.0990105794819022	0.70087983118339	0.483839058488962	0.73859375495681	Exon	DLPFC
e929804	ENSG00000154874.14	ENSG00000154874	CCDC144B	0.0992929826258754	0.149612239803134	0.700877261478169	0.483840660329844	0.73859375495681	Exon	DLPFC
e295842	ENSG00000152795.17	ENSG00000152795	HNRNPDL	0.0199231180715709	4.09030322802898	0.700841325847555	0.483863061319507	0.738624639442008	Exon	DLPFC
e144674	ENSG00000144218.18	ENSG00000144218	AFF3	-0.0347670145263123	0.76261233056283	-0.700835147160948	0.483866912949158	0.738627207884904	Exon	DLPFC
e893270	ENSG00000217555.12	ENSG00000217555	CKLF	-0.0289564646649916	-0.892020481560164	-0.700806354614723	0.483884861680461	0.738651295561156	Exon	DLPFC
e497134	ENSG00000120925.14	ENSG00000120925	RNF170	0.0189055708578058	2.03563107847383	0.700784070497358	0.483898753428714	0.738669190055749	Exon	DLPFC
e711380	ENSG00000111540.15	ENSG00000111540	RAB5B	-0.0152196626068789	2.0948490650649	-0.700773954582992	0.483905059684022	0.738675211969516	Exon	DLPFC
e1130205	ENSG00000241878.10	ENSG00000241878	PISD	0.0262647456329005	0.491511241575408	0.700765469454876	0.483910349342626	0.738675211969516	Exon	DLPFC
e549591	ENSG00000148219.16	ENSG00000148219	ASTN2	-0.0207144719073596	0.625442014451403	-0.700765284296616	0.483910464771286	0.738675211969516	Exon	DLPFC
e59188	ENSG00000134247.9	ENSG00000134247	PTGFRN	-0.0364033610765813	-1.59361558851736	-0.700762992546557	0.483911893461893	0.738675211969516	Exon	DLPFC
e385197	ENSG00000213676.10	ENSG00000213676	ATF6B	-0.030499543386687	-0.73299147089951	-0.700760344219374	0.48391354444766	0.738675211969516	Exon	DLPFC
e337599	ENSG00000171530.13	ENSG00000171530	TBCA	0.0185832462447639	2.85543942251272	0.700755305854476	0.483916685408196	0.738676695289697	Exon	DLPFC
e1052540	ENSG00000105341.18	ENSG00000105341	ATP5SL	0.0238992669998731	1.2309345459463	0.700749646406126	0.483920213570807	0.738678769640193	Exon	DLPFC
e1008868	ENSG00000119559.15	ENSG00000119559	C19orf25	0.0168359591154719	1.72319397528376	0.700745425448693	0.483922844971414	0.738678903230698	Exon	DLPFC
e274726	ENSG00000178950.16	ENSG00000178950	GAK	0.0227292977332027	-0.434531578952703	0.700739932193925	0.483926269550655	0.738678903230698	Exon	DLPFC
e896312	ENSG00000141084.10	ENSG00000141084	RANBP10	-0.046764078958569	-1.94833213249634	-0.700738484582892	0.483927172015764	0.738678903230698	Exon	DLPFC
e208116	ENSG00000182247.9	ENSG00000182247	UBE2E2	-0.0265038610290952	1.113539084746	-0.700735587667458	0.483928978004411	0.738678903230698	Exon	DLPFC
e232003	ENSG00000168306.12	ENSG00000168306	ACOX2	-0.0533550392155074	-2.72665803790655	-0.700731767657059	0.483931359472502	0.738679227195125	Exon	DLPFC
e378689	ENSG00000158691.14	ENSG00000158691	ZSCAN12	-0.0370072143491454	-1.27146483853039	-0.700724451606324	0.483935920457325	0.738682877984898	Exon	DLPFC
e425262	ENSG00000164877.18	ENSG00000164877	MICALL2	0.0337700283586813	0.13215236971567	0.700707580000945	0.48394643867158	0.738695621854214	Exon	DLPFC
e476779	ENSG00000181220.15	ENSG00000181220	ZNF746	-0.0161360383293241	2.36933568805577	-0.700680746158385	0.48396316786996	0.738713801040479	Exon	DLPFC
e813160	ENSG00000198838.13	ENSG00000198838	RYR3	0.0396847028131539	-1.48837043264926	0.70068035165957	0.483963413817292	0.738713801040479	Exon	DLPFC
e28727	ENSG00000131236.16	ENSG00000131236	CAP1	-0.018138814428928	1.49556653791965	-0.700678037580208	0.483964856514112	0.738713801040479	Exon	DLPFC
e591837	ENSG00000138182.14	ENSG00000138182	KIF20B	-0.0523194571545802	-2.77686057562079	-0.700668506680442	0.483970798512538	0.738719291547312	Exon	DLPFC
e502231	ENSG00000254051.1	ENSG00000254051		-0.0605243671300464	-3.05847448699247	-0.700665308699161	0.483972792289103	0.738719291547312	Exon	DLPFC
e978911	ENSG00000055483.19	ENSG00000055483	USP36	-0.0352570343742389	-1.53144607208693	-0.700659596528239	0.483976353544507	0.738721416097468	Exon	DLPFC
e240835	ENSG00000206530.9	ENSG00000206530	CFAP44	0.0553489080702005	-3.07358029492287	0.700646194772144	0.483984708931107	0.738730858158631	Exon	DLPFC
e50060	ENSG00000223745.7	ENSG00000223745	CCDC18-AS1	-0.0539349574606244	-2.67179393198971	-0.700634796208374	0.483991815480051	0.738735229511902	Exon	DLPFC
e1057581	ENSG00000125753.13	ENSG00000125753	VASP	-0.0570086280214284	-3.05177679124041	-0.700634641968423	0.483991911642886	0.738735229511902	Exon	DLPFC
e847165	ENSG00000170776.20	ENSG00000170776	AKAP13	-0.0474667712441187	-1.72570366281366	-0.700628561854026	0.483995702374863	0.738737704209765	Exon	DLPFC
e380225	ENSG00000204568.11	ENSG00000204568	MRPS18B	0.032096553867095	-0.834072001365634	0.700598494527648	0.484014448505853	0.738762015724658	Exon	DLPFC
e232958	ENSG00000163636.10	ENSG00000163636	PSMD6	0.0196679645989454	1.03823876321103	0.700596055168275	0.484015969395049	0.738762015724658	Exon	DLPFC
e917858	ENSG00000198920.9	ENSG00000198920	KIAA0753	-0.0251891531273776	-0.606105999985442	-0.700584247016333	0.484023331565895	0.738766938414413	Exon	DLPFC
e135729	ENSG00000204843.12	ENSG00000204843	DCTN1	0.036754614624191	-1.85847671727528	0.700581301331888	0.484025168156794	0.738766938414413	Exon	DLPFC
e494075	ENSG00000272092.1	ENSG00000272092		-0.0587978379715214	-2.73566854082449	-0.700580443400786	0.484025703064923	0.738766938414413	Exon	DLPFC
e609687	ENSG00000177030.16	ENSG00000177030	DEAF1	0.0234171600455774	1.2763392156034	0.700572372410216	0.484030735231236	0.738771307692506	Exon	DLPFC
e1106302	ENSG00000156299.13	ENSG00000156299	TIAM1	0.0416139437317909	-1.99425498258284	0.700568794007147	0.484032966331967	0.738771401711993	Exon	DLPFC
e1045874	ENSG00000120784.15	ENSG00000120784	ZFP30	0.024069785213859	-0.578192660198918	0.700543227885394	0.484048906731915	0.738789256269316	Exon	DLPFC
e472203	ENSG00000105894.11	ENSG00000105894	PTN	-0.0280546262932976	2.87128613784194	-0.700541583512361	0.484049932003337	0.738789256269316	Exon	DLPFC
e571194	ENSG00000148484.17	ENSG00000148484	RSU1	-0.0250196332824338	-0.915914438929766	-0.700539593065576	0.484051173054343	0.738789256269316	Exon	DLPFC
e518894	ENSG00000105339.10	ENSG00000105339	DENND3	-0.0299237620277912	0.049162115476104	-0.700532577913594	0.484055547041628	0.738791058858777	Exon	DLPFC
e19590	ENSG00000090020.10	ENSG00000090020	SLC9A1	-0.0343478974856565	1.52732765203603	-0.700530739640112	0.484056693219191	0.738791058858777	Exon	DLPFC
e707871	ENSG00000094914.12	ENSG00000094914	AAAS	0.034997044522422	-0.500407875187606	0.700524158605442	0.484060796556716	0.738794010273996	Exon	DLPFC
e827188	ENSG00000047346.12	ENSG00000047346	FAM214A	-0.0407721663889439	-2.0079035701786	-0.700513846996337	0.484067225980875	0.738800511818406	Exon	DLPFC
e633114	ENSG00000149115.13	ENSG00000149115	TNKS1BP1	0.0331222838735813	-0.592530095507406	0.700508639248618	0.484070473097879	0.738801042291929	Exon	DLPFC
e385141	ENSG00000213676.10	ENSG00000213676	ATF6B	-0.0249081526164935	-0.250856213403337	-0.700506330369069	0.484071912726336	0.738801042291929	Exon	DLPFC
e1147822	ENSG00000102230.13	ENSG00000102230	PCYT1B	-0.0285978424425642	-0.40213652914908	-0.700495251245018	0.484078820794435	0.738806781439175	Exon	DLPFC
e1077225	ENSG00000213753.10	ENSG00000213753	CENPBD1P1	0.0574592316653883	-2.80909981537753	0.700493340325789	0.484080012298407	0.738806781439175	Exon	DLPFC
e595341	ENSG00000171311.12	ENSG00000171311	EXOSC1	0.0188058181654308	1.05753680675627	0.700475484103549	0.484091146158441	0.738814617719017	Exon	DLPFC
e299438	ENSG00000163110.14	ENSG00000163110	PDLIM5	-0.0461678716784895	-1.11470866081592	-0.700471622866806	0.484093553767193	0.738814617719017	Exon	DLPFC
e783547	ENSG00000070269.13	ENSG00000070269	TMEM260	-0.051971994202661	-3.01464695208005	-0.700467707854299	0.484095994913569	0.738814617719017	Exon	DLPFC
e783554	ENSG00000070269.13	ENSG00000070269	TMEM260	-0.051971994202661	-3.01464695208005	-0.700467707854299	0.484095994913569	0.738814617719017	Exon	DLPFC
e783572	ENSG00000070269.13	ENSG00000070269	TMEM260	-0.051971994202661	-3.01464695208005	-0.700467707854299	0.484095994913569	0.738814617719017	Exon	DLPFC
e704941	ENSG00000184271.16	ENSG00000184271	POU6F1	0.0306478367028608	-0.273108175037498	0.700457495072653	0.484102362969455	0.73881846686323	Exon	DLPFC
e1010689	ENSG00000172009.14	ENSG00000172009	THOP1	0.0201257067496555	0.914333659019349	0.700454203632221	0.484104415316858	0.73881846686323	Exon	DLPFC
e654652	ENSG00000175575.12	ENSG00000175575	PAAF1	-0.0276196650913137	0.018547244266014	-0.700451748667492	0.484105946090616	0.73881846686323	Exon	DLPFC
e733444	ENSG00000151148.13	ENSG00000151148	UBE3B	-0.0400093980559068	-1.78252922754544	-0.700449744850011	0.484107195557046	0.73881846686323	Exon	DLPFC
e626324	ENSG00000135372.8	ENSG00000135372	NAT10	0.0230637958801267	-0.608302840325689	0.700444177399418	0.484110667111292	0.73882045376773	Exon	DLPFC
e545948	ENSG00000155827.11	ENSG00000155827	RNF20	0.0187184607211989	0.853672032905462	0.700440536277501	0.484112937520856	0.738820607548188	Exon	DLPFC
e469953	ENSG00000091732.15	ENSG00000091732	ZC3HC1	0.0372110338830648	-1.22709155626349	0.700435053026054	0.484116356595157	0.73882251433428	Exon	DLPFC
e144994	ENSG00000071082.10	ENSG00000071082	RPL31	0.0160976106449872	5.8620591299594	0.700421925975767	0.484124542003696	0.738831695096851	Exon	DLPFC
e1040643	ENSG00000266953.6	ENSG00000266953		0.0332087834885507	2.35900859173602	0.700409823956887	0.484132088317836	0.738839900447353	Exon	DLPFC
e132555	ENSG00000116005.11	ENSG00000116005	PCYOX1	0.0228647340869531	0.0752996056319784	0.700403609043519	0.484135963703453	0.738842503500506	Exon	DLPFC
e714974	ENSG00000179912.20	ENSG00000179912	R3HDM2	0.0257703832193802	1.60837583928435	0.700397185707141	0.484139969071553	0.738844605286504	Exon	DLPFC
e542858	ENSG00000165238.16	ENSG00000165238	WNK2	0.0419154142781256	-0.120020078467438	0.700394441358624	0.484141680356887	0.738844605286504	Exon	DLPFC
e1058110	ENSG00000104936.17	ENSG00000104936	DMPK	-0.0241809484046379	0.885432681905316	-0.70037671690328	0.484152732822727	0.738858161117125	Exon	DLPFC
e156360	ENSG00000169554.17	ENSG00000169554	ZEB2	-0.0505880735500528	-1.70783706230644	-0.700366998682358	0.484158792886993	0.738859732388179	Exon	DLPFC
e1039377	ENSG00000105176.17	ENSG00000105176	URI1	-0.0251490474423055	0.429878567901783	-0.700362120348679	0.484161834921866	0.738859732388179	Exon	DLPFC
e1010355	ENSG00000273734.1	ENSG00000273734		0.0316243952891682	-1.04960653453457	0.700360778873882	0.484162671441523	0.738859732388179	Exon	DLPFC
e217626	ENSG00000181555.19	ENSG00000181555	SETD2	-0.0185498546617912	0.334869292900424	-0.700355746317831	0.484165809660353	0.738859732388179	Exon	DLPFC
e878717	ENSG00000168488.18	ENSG00000168488	ATXN2L	-0.0386275033536522	-1.75850658326131	-0.700351589945967	0.484168401513549	0.738859732388179	Exon	DLPFC
e708081	ENSG00000205352.10	ENSG00000205352	PRR13	-0.0263590814271066	0.4881353208201	-0.700341984026695	0.484174391654358	0.738859732388179	Exon	DLPFC
e31225	ENSG00000178922.16	ENSG00000178922	HYI	-0.0319958603882319	-0.60046798438206	-0.700340978383474	0.484175018764241	0.738859732388179	Exon	DLPFC
e185193	ENSG00000163466.15	ENSG00000163466	ARPC2	0.0185587368200193	2.09585747906806	0.700340919177635	0.484175055684473	0.738859732388179	Exon	DLPFC
e596111	ENSG00000119943.11	ENSG00000119943	PYROXD2	-0.0655205838143607	-2.93532181857547	-0.700339229227569	0.484176109522865	0.738859732388179	Exon	DLPFC
e525684	ENSG00000107249.21	ENSG00000107249	GLIS3	-0.0417889342328398	-0.367742143837244	-0.700337699889517	0.484177063206056	0.738859732388179	Exon	DLPFC
e568220	ENSG00000170525.18	ENSG00000170525	PFKFB3	0.0456205979943973	-2.01760898937535	0.700336791304216	0.484177629793195	0.738859732388179	Exon	DLPFC
e623964	ENSG00000198168.8	ENSG00000198168	SVIP	-0.0279494456391821	0.998706246855107	-0.700325935787643	0.484184399241739	0.738866700354066	Exon	DLPFC
e812224	ENSG00000169918.9	ENSG00000169918	OTUD7A	0.0600421656763782	-1.25541897695912	0.700322510109185	0.484186535489243	0.738866700354066	Exon	DLPFC
e496565	ENSG00000104365.13	ENSG00000104365	IKBKB	-0.0395361740051675	-2.14678907524568	-0.700315515088079	0.484190897588946	0.738869466158191	Exon	DLPFC
e44187	ENSG00000116754.13	ENSG00000116754	SRSF11	-0.0197609622953271	1.61502612592601	-0.700300614303622	0.484200189799152	0.738869466158191	Exon	DLPFC
e1109563	ENSG00000182670.13	ENSG00000182670	TTC3	0.0230184323471822	1.80683571609282	0.700298014600429	0.484201810998147	0.738869466158191	Exon	DLPFC
e619863	ENSG00000187079.15	ENSG00000187079	TEAD1	-0.0358519029138347	-1.57585697014648	-0.700297953822175	0.484201848900064	0.738869466158191	Exon	DLPFC
e231952	ENSG00000168306.12	ENSG00000168306	ACOX2	-0.0533212496637994	-2.74367382625457	-0.700289629836524	0.484207039834736	0.738869466158191	Exon	DLPFC
e778479	ENSG00000151338.18	ENSG00000151338	MIPOL1	0.0396226043899774	-2.43107044769673	0.700288448260098	0.48420777668205	0.738869466158191	Exon	DLPFC
e1099106	ENSG00000087460.23	ENSG00000087460	GNAS	0.0230394300393871	4.60458567893976	0.700285332412164	0.484209719770617	0.738869466158191	Exon	DLPFC
e10057	ENSG00000048707.13	ENSG00000048707	VPS13D	-0.0195734145645233	0.0967793852299378	-0.700282969130337	0.484211193550731	0.738869466158191	Exon	DLPFC
e1000668	ENSG00000196628.14	ENSG00000196628	TCF4	0.0129825577887134	2.3882049040455	0.700275975025168	0.484215555200202	0.738869466158191	Exon	DLPFC
e1089479	ENSG00000025293.16	ENSG00000025293	PHF20	0.0281285658610493	-0.89107929027849	0.700267412813643	0.484220894778057	0.738869466158191	Exon	DLPFC
e1089485	ENSG00000025293.16	ENSG00000025293	PHF20	0.0281285658610493	-0.89107929027849	0.700267412813643	0.484220894778057	0.738869466158191	Exon	DLPFC
e1089503	ENSG00000025293.16	ENSG00000025293	PHF20	0.0281285658610493	-0.89107929027849	0.700267412813643	0.484220894778057	0.738869466158191	Exon	DLPFC
e1089505	ENSG00000025293.16	ENSG00000025293	PHF20	0.0281285658610493	-0.89107929027849	0.700267412813643	0.484220894778057	0.738869466158191	Exon	DLPFC
e1089511	ENSG00000025293.16	ENSG00000025293	PHF20	0.0281285658610493	-0.89107929027849	0.700267412813643	0.484220894778057	0.738869466158191	Exon	DLPFC
e1089545	ENSG00000025293.16	ENSG00000025293	PHF20	0.0281285658610493	-0.89107929027849	0.700267412813643	0.484220894778057	0.738869466158191	Exon	DLPFC
e882692	ENSG00000099381.16	ENSG00000099381	SETD1A	-0.0513273795325288	-2.89003885517651	-0.700257742202239	0.48422692561629	0.738872438287148	Exon	DLPFC
e343521	ENSG00000145725.19	ENSG00000145725	PPIP5K2	-0.0470697621070281	-2.50571138628027	-0.700256847591192	0.484227483520467	0.738872438287148	Exon	DLPFC
e1027981	ENSG00000037757.13	ENSG00000037757	MRI1	0.0497385564773792	-2.1871070758922	0.700253418007523	0.484229622306882	0.738872438287148	Exon	DLPFC
e699821	ENSG00000061273.17	ENSG00000061273	HDAC7	0.0502113594852438	-2.65048886453929	0.70025037220022	0.484231521763697	0.738872438287148	Exon	DLPFC
e24236	ENSG00000121900.18	ENSG00000121900	TMEM54	0.035981306868303	-0.745660871660162	0.700246799401537	0.484233749873317	0.738872527263348	Exon	DLPFC
e1029848	ENSG00000105135.15	ENSG00000105135	ILVBL	-0.0217882468359806	0.937137847409796	-0.70023296114754	0.484242379896399	0.738872811327479	Exon	DLPFC
e1045091	ENSG00000185869.14	ENSG00000185869	ZNF829	0.0393766167190614	-1.70286964281099	0.700232684340778	0.48424255252371	0.738872811327479	Exon	DLPFC
e591834	ENSG00000138182.14	ENSG00000138182	KIF20B	-0.0507666411559481	-2.55002176329054	-0.700231815256636	0.484243094518122	0.738872811327479	Exon	DLPFC
e1130753	ENSG00000128253.13	ENSG00000128253	RFPL2	-0.0684532279962228	-1.62772426903772	-0.700229755408983	0.484244379119934	0.738872811327479	Exon	DLPFC
e890732	ENSG00000205336.11	ENSG00000205336	ADGRG1	0.0370489017787377	-0.687425974205127	0.700229104532235	0.484244785032597	0.738872811327479	Exon	DLPFC
e535786	ENSG00000234665.8	ENSG00000234665		0.158924089015086	-4.32071930471606	0.700218161206354	0.484251609754196	0.738877501341191	Exon	DLPFC
e700999	ENSG00000139620.12	ENSG00000139620	KANSL2	-0.0210571252069657	0.220796592536131	-0.700217217305655	0.484252198413111	0.738877501341191	Exon	DLPFC
e170016	ENSG00000237298.9	ENSG00000237298	TTN-AS1	0.0501708351078487	-2.69371887359823	0.70021122903288	0.48425593297833	0.738879888848268	Exon	DLPFC
e539632	ENSG00000196781.14	ENSG00000196781	TLE1	0.0300840736287493	-0.341518142544923	0.700203246764777	0.484260911116094	0.7388819559536	Exon	DLPFC
e114413	ENSG00000084676.15	ENSG00000084676	NCOA1	0.0135824122238847	4.31681724837792	0.700201098420538	0.484262250934731	0.7388819559536	Exon	DLPFC
e1122945	ENSG00000272578.5	ENSG00000272578		0.0269954400837367	-0.707495607241828	0.70019629313575	0.484265247766289	0.7388819559536	Exon	DLPFC
e970739	ENSG00000200783.1	ENSG00000200783	RN7SKP180	-0.0543182862238374	-1.9918643040913	-0.700195139808607	0.484265967044033	0.7388819559536	Exon	DLPFC
e217973	ENSG00000114650.18	ENSG00000114650	SCAP	-0.0249059211204723	0.0024410947186156	-0.70016848324401	0.484282591694458	0.738904010696814	Exon	DLPFC
e744818	ENSG00000073060.15	ENSG00000073060	SCARB1	-0.0390237871333976	-1.60766419003298	-0.700156815808744	0.484289868312497	0.738911802355821	Exon	DLPFC
e841582	ENSG00000167196.13	ENSG00000167196	FBXO22	0.0200058198776257	0.75352610379998	0.700144527209261	0.484297532395789	0.738920185122694	Exon	DLPFC
e434395	ENSG00000106105.13	ENSG00000106105	GARS	0.0471087936144515	-2.40853643129081	0.700133297521436	0.484304536120873	0.738927560273029	Exon	DLPFC
e960902	ENSG00000153930.11	ENSG00000153930	ANKFN1	0.0550567016399967	-2.97062920975471	0.700117524425501	0.484314373569172	0.738939258890599	Exon	DLPFC
e1146073	ENSG00000047634.14	ENSG00000047634	SCML1	-0.0501336905055829	-2.39539002745825	-0.700110005153558	0.484319063266953	0.738941591737825	Exon	DLPFC
e707856	ENSG00000094914.12	ENSG00000094914	AAAS	0.0349745865984779	-0.500330116317566	0.70010576498448	0.484321707830634	0.738941591737825	Exon	DLPFC
e107501	ENSG00000185420.18	ENSG00000185420	SMYD3	0.0298898885829404	-0.702949622266941	0.700104635054042	0.484322412561641	0.738941591737825	Exon	DLPFC
e876997	ENSG00000169180.11	ENSG00000169180	XPO6	-0.0390145540550978	0.745895785048118	-0.700095902748571	0.484327858868329	0.738946590449421	Exon	DLPFC
e98343	ENSG00000136628.17	ENSG00000136628	EPRS	0.0213430665308185	0.72028384433724	0.700089363493708	0.484331937399284	0.73894950228874	Exon	DLPFC
e1129827	ENSG00000198089.14	ENSG00000198089	SFI1	0.0426669977686617	-2.30093843915384	0.700079082881759	0.484338349451141	0.738954117225012	Exon	DLPFC
e261290	ENSG00000154310.16	ENSG00000154310	TNIK	-0.0214820682223455	1.69865368073036	-0.700077555231415	0.484339302255685	0.738954117225012	Exon	DLPFC
e843068	ENSG00000103740.9	ENSG00000103740	ACSBG1	-0.0408162006579793	0.921738154061205	-0.700066014738389	0.484346500162326	0.738961788186456	Exon	DLPFC
e623485	ENSG00000166833.19	ENSG00000166833	NAV2	0.0329024538093414	0.138227931496364	0.700060931587107	0.484349670586804	0.738963314424282	Exon	DLPFC
e1153851	ENSG00000196998.17	ENSG00000196998	WDR45	-0.0360663437063197	-1.99172525971631	-0.700045581263243	0.484359244842696	0.738973325138407	Exon	DLPFC
e451880	ENSG00000105792.19	ENSG00000105792	CFAP69	0.0389140667363226	-1.98713882981153	0.70004345306362	0.484360572244828	0.738973325138407	Exon	DLPFC
e614549	ENSG00000167325.14	ENSG00000167325	RRM1	-0.025275887398331	-0.297873031865599	-0.70002876520184	0.484369733422072	0.738980161575125	Exon	DLPFC
e98375	ENSG00000136628.17	ENSG00000136628	EPRS	0.0150766544463509	1.97380699046759	0.700027746692007	0.484370368694967	0.738980161575125	Exon	DLPFC
e389823	ENSG00000124762.13	ENSG00000124762	CDKN1A	-0.0958777833760724	-2.31983439942942	-0.700023689137709	0.484372899508876	0.738980161575125	Exon	DLPFC
e471686	ENSG00000122783.16	ENSG00000122783	C7orf49	-0.0227166024924461	-0.294656174816351	-0.700021152372719	0.484374481766189	0.738980161575125	Exon	DLPFC
e118369	ENSG00000225991.1	ENSG00000225991	RPL23AP34	0.028440719326202	-0.830609257385657	0.700018872553853	0.484375903760807	0.738980161575125	Exon	DLPFC
e40354	ENSG00000162601.9	ENSG00000162601	MYSM1	0.0293453627515908	-0.793693881052622	0.700013773687135	0.48437908409232	0.738981702790368	Exon	DLPFC
e5655	ENSG00000131697.17	ENSG00000131697	NPHP4	0.0501730372322488	-2.42921687179173	0.700003789300151	0.484385311717044	0.738985436155306	Exon	DLPFC
e262618	ENSG00000242539.2	ENSG00000242539		0.0560849577405238	-3.03707610146827	0.700002891911246	0.484385871453226	0.738985436155306	Exon	DLPFC
e404296	ENSG00000112159.11	ENSG00000112159	MDN1	-0.0243719269120903	0.0542071692490191	-0.699986173168085	0.484396299644605	0.738997535496678	Exon	DLPFC
e750825	ENSG00000189403.14	ENSG00000189403	HMGB1	-0.0243937836212189	3.65461737412807	-0.699983218533426	0.48439814258865	0.738997535496678	Exon	DLPFC
e633589	ENSG00000149131.15	ENSG00000149131	SERPING1	-0.0530780642868232	-2.4097631292761	-0.699957916900449	0.484413924558672	0.739018301566095	Exon	DLPFC
e567329	ENSG00000187134.13	ENSG00000187134	AKR1C1	0.035245121984544	-0.805690509771075	0.699945370988704	0.484421750212839	0.739026929407183	Exon	DLPFC
e1104538	ENSG00000215386.11	ENSG00000215386	MIR99AHG	0.0365362780843055	-1.26470929379308	0.699939980214301	0.484425112790405	0.739028748395309	Exon	DLPFC
e466240	ENSG00000214188.9	ENSG00000214188	ST7-OT4	-0.0546313184621374	-2.9264820328858	-0.69992043124912	0.484437306861498	0.739035870183178	Exon	DLPFC
e840274	ENSG00000178802.17	ENSG00000178802	MPI	0.0406322555630366	-1.7586747224424	0.699912440809406	0.484442291111531	0.739035870183178	Exon	DLPFC
e317633	ENSG00000164306.10	ENSG00000164306	PRIMPOL	-0.0277119153439985	-0.509256558982421	-0.699911500018861	0.48444287795658	0.739035870183178	Exon	DLPFC
e274467	ENSG00000215375.6	ENSG00000215375	MYL5	0.0501033689810199	-1.52374770468455	0.699907492789731	0.48444537758486	0.739035870183178	Exon	DLPFC
e274474	ENSG00000215375.6	ENSG00000215375	MYL5	0.0501033689810199	-1.52374770468455	0.699907492789731	0.48444537758486	0.739035870183178	Exon	DLPFC
e274491	ENSG00000215375.6	ENSG00000215375	MYL5	0.0501033689810199	-1.52374770468455	0.699907492789731	0.48444537758486	0.739035870183178	Exon	DLPFC
e274498	ENSG00000215375.6	ENSG00000215375	MYL5	0.0501033689810199	-1.52374770468455	0.699907492789731	0.48444537758486	0.739035870183178	Exon	DLPFC
e337612	ENSG00000171530.13	ENSG00000171530	TBCA	0.0185612771093457	2.85507370487395	0.699900825229278	0.484449536689436	0.739035870183178	Exon	DLPFC
e387502	ENSG00000112514.15	ENSG00000112514	CUTA	0.0202429882469742	0.53740727840394	0.699895118107305	0.484453096705162	0.739035870183178	Exon	DLPFC
e1007272	ENSG00000064687.12	ENSG00000064687	ABCA7	0.0605577533871359	-3.19413590224062	0.699892872547979	0.484454497454756	0.739035870183178	Exon	DLPFC
e617482	ENSG00000166444.18	ENSG00000166444	ST5	-0.0306407396437749	-1.25432994834841	-0.699892053912058	0.484455008109341	0.739035870183178	Exon	DLPFC
e674306	ENSG00000120458.10	ENSG00000120458	MSANTD2	-0.0346918518249716	-1.45111322808427	-0.699884827544719	0.484459515837289	0.739035870183178	Exon	DLPFC
e345805	ENSG00000172869.14	ENSG00000172869	DMXL1	-0.0177133784859323	0.550597056991451	-0.699881315300574	0.48446170674455	0.739035870183178	Exon	DLPFC
e76886	ENSG00000018625.14	ENSG00000018625	ATP1A2	-0.0322448087860911	3.84548869635494	-0.699878432594679	0.484463504955372	0.739035870183178	Exon	DLPFC
e396819	ENSG00000146147.14	ENSG00000146147	MLIP	0.0243552897746561	1.68214680093133	0.699875665963892	0.484465230762808	0.739035870183178	Exon	DLPFC
e601044	ENSG00000151532.13	ENSG00000151532	VTI1A	0.0208213885135035	0.43279716641822	0.699874523246121	0.484465943584171	0.739035870183178	Exon	DLPFC
e388760	ENSG00000065029.14	ENSG00000065029	ZNF76	-0.0314376463206482	-1.4793908915471	-0.699873349505147	0.48446667575824	0.739035870183178	Exon	DLPFC
e391953	ENSG00000112576.12	ENSG00000112576	CCND3	0.0348754059347462	-1.6276001008808	0.699869183943741	0.484469274220609	0.739036523360526	Exon	DLPFC
e500543	ENSG00000198363.16	ENSG00000198363	ASPH	-0.0226759888647237	2.21066179046385	-0.699860341253219	0.484474790284606	0.739041627184768	Exon	DLPFC
e621398	ENSG00000006071.12	ENSG00000006071	ABCC8	0.0300270958679358	0.208313922209281	0.699853754933364	0.484478898848416	0.739044583903024	Exon	DLPFC
e426585	ENSG00000224593.1	ENSG00000224593		-0.0485653380029426	-1.90166340769784	-0.699846198856663	0.484483612372482	0.739047481805705	Exon	DLPFC
e500108	ENSG00000251396.6	ENSG00000251396	LINC01301	0.0613535159036667	-2.7399164545327	0.699843751289208	0.484485139184476	0.739047481805705	Exon	DLPFC
e850843	ENSG00000185442.12	ENSG00000185442	FAM174B	0.0464138542371073	-2.69301983634676	0.699839778947906	0.484487617168068	0.739047951135461	Exon	DLPFC
e261497	ENSG00000075420.12	ENSG00000075420	FNDC3B	-0.042900288033	-1.60779437403952	-0.699826592505479	0.484495843043429	0.739054419626594	Exon	DLPFC
e220288	ENSG00000177479.19	ENSG00000177479	ARIH2	-0.021872570540112	0.235066207685568	-0.699823492368546	0.484497776960457	0.739054419626594	Exon	DLPFC
e834725	ENSG00000137764.19	ENSG00000137764	MAP2K5	0.0208023295954769	0.0373011851896824	0.699822543911855	0.484498368624369	0.739054419626594	Exon	DLPFC
e131390	ENSG00000059728.10	ENSG00000059728	MXD1	0.0337007544893937	-0.344014477816022	0.699802377434746	0.484510948919439	0.739070298926441	Exon	DLPFC
e734675	ENSG00000196850.5	ENSG00000196850	PPTC7	0.0295397631215477	0.023657932920367	0.699789924950646	0.484518717143609	0.73907736772599	Exon	DLPFC
e387743	ENSG00000197283.13	ENSG00000197283	SYNGAP1	0.0566505759305911	-2.93705225899607	0.699787990690597	0.484519923797742	0.73907736772599	Exon	DLPFC
e380085	ENSG00000204574.12	ENSG00000204574	ABCF1	0.0309814179346927	-1.06771510331454	0.699778315821794	0.484525959319142	0.73908326348256	Exon	DLPFC
e352150	ENSG00000146021.14	ENSG00000146021	KLHL3	-0.0361816095113365	-1.89256874865982	-0.699766889180644	0.484533087710082	0.739090826213542	Exon	DLPFC
e671613	ENSG00000256269.6	ENSG00000256269	HMBS	-0.0461687973595183	-2.81014646598983	-0.699761462449545	0.484536473139687	0.739092679512303	Exon	DLPFC
e1027718	ENSG00000141837.19	ENSG00000141837	CACNA1A	0.0422485827305167	-0.0582414398835638	0.699748665579833	0.484544456431547	0.739100692042141	Exon	DLPFC
e728838	ENSG00000151572.16	ENSG00000151572	ANO4	-0.0315602550109609	0.160375058267637	-0.699746083999247	0.48454606695215	0.739100692042141	Exon	DLPFC
e486758	ENSG00000156011.16	ENSG00000156011	PSD3	0.0427201667794823	-1.87373147837132	0.699739717888441	0.484550038466661	0.739103439250414	Exon	DLPFC
e394985	ENSG00000112796.9	ENSG00000112796	ENPP5	0.0263749269028258	3.40534878160061	0.699728444073079	0.484557071708681	0.739109499365486	Exon	DLPFC
e561051	ENSG00000169925.16	ENSG00000169925	BRD3	-0.0304128774325063	-0.67813090119499	-0.699726391196895	0.484558352414635	0.739109499365486	Exon	DLPFC
e847754	ENSG00000181991.15	ENSG00000181991	MRPS11	0.0186541708907842	1.17829052702115	0.699714632981385	0.484565687922543	0.739117377661319	Exon	DLPFC
e114199	ENSG00000198399.14	ENSG00000198399	ITSN2	-0.0190688116590563	0.969219566959163	-0.699709985115061	0.484568587567997	0.739118489810435	Exon	DLPFC
e34841	ENSG00000117481.10	ENSG00000117481	NSUN4	0.0258174583007075	-0.55516372428853	0.699701334260223	0.484573984566756	0.739123411176564	Exon	DLPFC
e83300	ENSG00000234741.7	ENSG00000234741	GAS5	-0.0246272686382078	0.774203866993898	-0.699692159777036	0.484579708276669	0.739127377721595	Exon	DLPFC
e8540	ENSG00000054523.17	ENSG00000054523	KIF1B	-0.0149399224815708	3.06554744884591	-0.699689669471959	0.484581261916457	0.739127377721595	Exon	DLPFC
e571089	ENSG00000077943.7	ENSG00000077943	ITGA8	0.0560688128286235	-2.80540359536826	0.699683204208358	0.484585295447279	0.739127377721595	Exon	DLPFC
e731280	ENSG00000136044.11	ENSG00000136044	APPL2	0.0262448621464018	-0.855885480837373	0.699680737479206	0.484586834388275	0.739127377721595	Exon	DLPFC
e61826	ENSG00000271425.6	ENSG00000271425	NBPF10	-0.0993073278819456	-3.52054271799887	-0.699679770304428	0.484587437789221	0.739127377721595	Exon	DLPFC
e1178555	ENSG00000169093.15_PAR_Y	ENSG00000169093	ASMTL	0.135821297903174	-2.52073621657615	0.699669787018393	0.484593666185053	0.739129992642058	Exon	DLPFC
e322408	ENSG00000169862.18	ENSG00000169862	CTNND2	0.0504181407271404	-2.39824665688369	0.699667320303849	0.484595205131403	0.739129992642058	Exon	DLPFC
e123049	ENSG00000143924.18	ENSG00000143924	EML4	0.0304862339087108	-1.4666496754196	0.699666161340879	0.484595928192003	0.739129992642058	Exon	DLPFC
e784446	ENSG00000100575.13	ENSG00000100575	TIMM9	0.0192463755880137	0.0789393645812058	0.699663105964212	0.484597834401091	0.739129992642058	Exon	DLPFC
e1020321	ENSG00000105088.8	ENSG00000105088	OLFM2	0.0480785398957369	-2.05959109253529	0.699647036849382	0.484607859776452	0.739141973108766	Exon	DLPFC
e370423	ENSG00000169045.17	ENSG00000169045	HNRNPH1	-0.0157642742356391	2.6915669123708	-0.699638701212406	0.484613060349411	0.739145091553552	Exon	DLPFC
e662168	ENSG00000087053.18	ENSG00000087053	MTMR2	-0.0261870340109558	-0.0298568939992172	-0.699636801565394	0.484614245536378	0.739145091553552	Exon	DLPFC
e212635	ENSG00000060971.17	ENSG00000060971	ACAA1	-0.0165117453648704	1.81185218197112	-0.699625377881865	0.484621372788937	0.739152651526111	Exon	DLPFC
e999304	ENSG00000134042.12	ENSG00000134042	MRO	-0.0452844679799796	-2.13062414759814	-0.699612510687689	0.484629400718175	0.739161585151981	Exon	DLPFC
e717816	ENSG00000118600.11	ENSG00000118600	TMEM5	-0.0320981163930178	-1.21515651576884	-0.699584816610683	0.484646679485131	0.7391840394961	Exon	DLPFC
e21661	ENSG00000134644.15	ENSG00000134644	PUM1	-0.0238188010894059	0.816134852717724	-0.699581956012057	0.484648464276371	0.7391840394961	Exon	DLPFC
e570694	ENSG00000187522.14	ENSG00000187522	HSPA14	0.0380026010145788	-1.99533175702133	0.699574510762562	0.484653109550243	0.739187813671042	Exon	DLPFC
e405259	ENSG00000123552.17	ENSG00000123552	USP45	-0.0379525340391481	-0.892237524700804	-0.699560199237173	0.484662038930201	0.739198042214935	Exon	DLPFC
e327024	ENSG00000244968.6	ENSG00000244968	LIFR-AS1	-0.0425056222516025	-1.66764387529701	-0.699556803783788	0.48466415746618	0.739198042214935	Exon	DLPFC
e905684	ENSG00000154099.17	ENSG00000154099	DNAAF1	0.0492396529010789	-2.25343030015202	0.699539082471725	0.484675214462302	0.739211595236237	Exon	DLPFC
e889959	ENSG00000159579.13	ENSG00000159579	RSPRY1	-0.0285214020526713	-1.16358923651495	-0.699534570913147	0.484678029416071	0.739212577685231	Exon	DLPFC
e139811	ENSG00000125551.18	ENSG00000125551	PLGLB2	-0.073324952625757	-3.05086471729658	-0.69951483890966	0.484690341158964	0.739220595101719	Exon	DLPFC
e289052	ENSG00000128052.8	ENSG00000128052	KDR	-0.0766337328834658	-3.10311596818548	-0.699513677744278	0.484691065671013	0.739220595101719	Exon	DLPFC
e586570	ENSG00000138286.14	ENSG00000138286	FAM149B1	-0.0214911695252464	0.199635370364626	-0.699513217767456	0.484691352674866	0.739220595101719	Exon	DLPFC
e955427	ENSG00000002919.14	ENSG00000002919	SNX11	-0.0127932360447034	2.116373331032	-0.699512229257467	0.484691969458812	0.739220595101719	Exon	DLPFC
e272198	ENSG00000061938.16	ENSG00000061938	TNK2	-0.0443011214133844	-2.0996283556187	-0.699502064247673	0.484698311973728	0.739226957470611	Exon	DLPFC
e321403	ENSG00000249734.1	ENSG00000249734		0.0605334284822272	-3.09967802861578	0.699493116032983	0.484703895299885	0.739232161927681	Exon	DLPFC
e736367	ENSG00000089009.15	ENSG00000089009	RPL6	-0.0128469649759766	3.61722948666897	-0.699487893202849	0.484707154152054	0.739233821249568	Exon	DLPFC
e1129904	ENSG00000198089.14	ENSG00000198089	SFI1	0.0478222423010709	-3.03959814622356	0.69947654198976	0.484714236928858	0.739241312452689	Exon	DLPFC
e305200	ENSG00000275810.1	ENSG00000275810	MIR8082	-0.0427208814948997	-2.03705197997654	-0.699465377754331	0.4847212030928	0.739245421472505	Exon	DLPFC
e602005	ENSG00000099204.18	ENSG00000099204	ABLIM1	-0.0358586104690145	-1.71933369161616	-0.699457458260307	0.484726144663836	0.739245421472505	Exon	DLPFC
e371538	ENSG00000113300.11	ENSG00000113300	CNOT6	-0.0359284950269247	-0.681531190867416	-0.699457286611531	0.484726251768787	0.739245421472505	Exon	DLPFC
e865361	ENSG00000118900.14	ENSG00000118900	UBN1	0.0360498198551027	-1.46860551561414	0.699453453271525	0.484728643689552	0.739245421472505	Exon	DLPFC
e281425	ENSG00000004468.12	ENSG00000004468	CD38	-0.0729390629316989	-2.31494208002682	-0.699451756561739	0.484729702401594	0.739245421472505	Exon	DLPFC
e339790	ENSG00000164180.13	ENSG00000164180	TMEM161B	0.0243767281192669	-0.212174471222522	0.699450603290625	0.48473042201979	0.739245421472505	Exon	DLPFC
e784274	ENSG00000032219.18	ENSG00000032219	ARID4A	-0.0401350150606307	-1.29197188964242	-0.6994475596552	0.484732321190442	0.739245421472505	Exon	DLPFC
e270471	ENSG00000133657.14	ENSG00000133657	ATP13A3	-0.0216870744593972	-0.0088554611445247	-0.699444391088548	0.484734298320107	0.739245421472505	Exon	DLPFC
e977735	ENSG00000267506.5	ENSG00000267506		0.0689925347819192	-0.866986634649294	0.699435370060586	0.484739927306362	0.739250695224244	Exon	DLPFC
e861920	ENSG00000131652.13	ENSG00000131652	THOC6	0.0506339844603953	-2.91184516466421	0.699430036299216	0.484743255510255	0.739252460145484	Exon	DLPFC
e1001824	ENSG00000049759.17	ENSG00000049759	NEDD4L	0.0593035808683603	-3.16334534471883	0.69941465021755	0.484752856312566	0.739263790966464	Exon	DLPFC
e619067	ENSG00000110321.15	ENSG00000110321	EIF4G2	0.0174890653139215	3.42312342856229	0.69940762507973	0.484757239981538	0.739264056849285	Exon	DLPFC
e489758	ENSG00000253535.5	ENSG00000253535		0.0471103868851489	-0.731992985616031	0.699407412624873	0.484757372553189	0.739264056849285	Exon	DLPFC
e685356	ENSG00000139178.10	ENSG00000139178	C1RL	-0.0430597924581002	-1.40249648259254	-0.699403099130934	0.48476006417404	0.739264850882376	Exon	DLPFC
e443321	ENSG00000126522.16	ENSG00000126522	ASL	-0.0383989454739872	-1.68090882042409	-0.699391266657421	0.484767447680998	0.739272800058307	Exon	DLPFC
e78432	ENSG00000143224.17	ENSG00000143224	PPOX	0.024036952165366	-0.468557324941014	0.6993846495252	0.484771576822501	0.73927578626155	Exon	DLPFC
e267958	ENSG00000058866.14	ENSG00000058866	DGKG	0.0329646847969503	-0.810984063042611	0.699380571064534	0.484774121822922	0.739276356636553	Exon	DLPFC
e1026979	ENSG00000141837.19	ENSG00000141837	CACNA1A	0.0372615365155686	-0.179964849290021	0.699364959297715	0.484783863789398	0.739287902268487	Exon	DLPFC
e564353	ENSG00000177239.14	ENSG00000177239	MAN1B1	0.0261039706931994	-0.357860846781025	0.69933423178041	0.484803038512194	0.739311830194453	Exon	DLPFC
e755377	ENSG00000102445.18	ENSG00000102445	KIAA0226L	-0.0571156527586109	-2.94773371186434	-0.699329576551644	0.484805943524865	0.739311830194453	Exon	DLPFC
e494798	ENSG00000169499.14	ENSG00000169499	PLEKHA2	0.0225840553760647	0.607876129067086	0.699320855609191	0.484811385699304	0.739311830194453	Exon	DLPFC
e537468	ENSG00000198887.8	ENSG00000198887	SMC5	-0.0276814451363442	-0.674842109785901	-0.699320235493146	0.484811772674765	0.739311830194453	Exon	DLPFC
e79877	ENSG00000232995.7	ENSG00000232995		-0.0396226669731329	-1.4165760279557	-0.699318563560982	0.484812816023417	0.739311830194453	Exon	DLPFC
e44013	ENSG00000033122.18	ENSG00000033122	LRRC7	0.029112667978117	3.65131786178347	0.699316561803782	0.484814065196923	0.739311830194453	Exon	DLPFC
e309785	ENSG00000248828.1	ENSG00000248828		0.0423147179864495	-1.45616341677504	0.699315461217369	0.484814752005933	0.739311830194453	Exon	DLPFC
e599818	ENSG00000108018.15	ENSG00000108018	SORCS1	0.0369440456177379	-0.445242983971456	0.699311355336925	0.484817314240749	0.739312426666302	Exon	DLPFC
e149675	ENSG00000240356.6	ENSG00000240356	RPL23AP7	0.0498525510951661	-0.240340549000043	0.699295061233207	0.484827482490563	0.739324031505147	Exon	DLPFC
e101012	ENSG00000143801.16	ENSG00000143801	PSEN2	0.030680353414243	-1.25400416587321	0.699292202358852	0.484829266568049	0.739324031505147	Exon	DLPFC
e1059253	ENSG00000090372.14	ENSG00000090372	STRN4	0.0216662976991887	1.1000881442308	0.699282800382546	0.484835133886502	0.739329667867551	Exon	DLPFC
e265658	ENSG00000175166.16	ENSG00000175166	PSMD2	0.0170637235695543	1.83731757484059	0.699275854984767	0.484839468197979	0.739330559586442	Exon	DLPFC
e817878	ENSG00000092445.11	ENSG00000092445	TYRO3	0.016493148256245	1.96251283629961	0.699272384922334	0.48484163371632	0.739330559586442	Exon	DLPFC
e450274	ENSG00000153993.13	ENSG00000153993	SEMA3D	-0.0587519857166696	-2.9785084739113	-0.699271426090811	0.484842232083211	0.739330559586442	Exon	DLPFC
e209674	ENSG00000144642.21	ENSG00000144642	RBMS3	0.0406821724545934	-2.37378412035798	0.699261851167809	0.484848207416627	0.739336360528738	Exon	DLPFC
e1090703	ENSG00000166619.12	ENSG00000166619	BLCAP	0.0356100042702618	-1.38765747546514	0.699246654619515	0.484857691067866	0.739342941162792	Exon	DLPFC
e579512	ENSG00000128805.14	ENSG00000128805	ARHGAP22	-0.0490122046681897	-2.13709258489534	-0.699242476949142	0.484860298228177	0.739342941162792	Exon	DLPFC
e405140	ENSG00000132424.14	ENSG00000132424	PNISR	0.0216769758803568	2.6537694216931	0.699241103890572	0.484861155115018	0.739342941162792	Exon	DLPFC
e707486	ENSG00000172819.16	ENSG00000172819	RARG	-0.0456955441503656	-2.44491523880735	-0.699241019731113	0.484861207636572	0.739342941162792	Exon	DLPFC
e1121929	ENSG00000100023.18	ENSG00000100023	PPIL2	-0.0182718892115285	2.25697111671284	-0.699232757349918	0.484866363971612	0.73934749307175	Exon	DLPFC
e737129	ENSG00000166578.9	ENSG00000166578	IQCD	0.0508719189792575	-2.87642973480283	0.699221020068015	0.484873688952185	0.739355351779884	Exon	DLPFC
e660552	ENSG00000077616.10	ENSG00000077616	NAALAD2	0.0420592762126426	-1.86598362162207	0.699214939502958	0.484877483723338	0.739355437787808	Exon	DLPFC
e841026	ENSG00000140400.15	ENSG00000140400	MAN2C1	-0.0253694218271354	0.561273110716016	-0.699213971579647	0.484878087788336	0.739355437787808	Exon	DLPFC
e206107	ENSG00000131375.9	ENSG00000131375	CAPN7	-0.0205169542556152	-0.249642369250466	-0.699193096596788	0.484891115620997	0.739367537509306	Exon	DLPFC
e1027992	ENSG00000037757.13	ENSG00000037757	MRI1	-0.030808647681803	-0.410443011152559	-0.699191026468751	0.484892407574073	0.739367537509306	Exon	DLPFC
e620286	ENSG00000133818.13	ENSG00000133818	RRAS2	0.0367482191087596	-1.75050452978725	0.699190819593519	0.484892536683626	0.739367537509306	Exon	DLPFC
e773812	ENSG00000213920.8	ENSG00000213920	MDP1	0.0407962230432843	-1.85367739273661	0.699180074507361	0.484899242651157	0.73937445204535	Exon	DLPFC
e869311	ENSG00000188599.17	ENSG00000188599	NPIPP1	0.034955204946443	-0.89635548477036	0.699173987971801	0.484903041257306	0.739374615700786	Exon	DLPFC
e779972	ENSG00000213741.8	ENSG00000213741	RPS29	0.0370194695216157	2.06773399982626	0.699172944443967	0.484903692524534	0.739374615700786	Exon	DLPFC
e709012	ENSG00000123415.15	ENSG00000123415	SMUG1	0.0189351193196268	0.638009803957819	0.699164635758521	0.484908878004096	0.739379211703068	Exon	DLPFC
e1044426	ENSG00000105254.11	ENSG00000105254	TBCB	-0.021918072855728	1.60614170431703	-0.699159902712854	0.48491183192789	0.739380405048501	Exon	DLPFC
e1139375	ENSG00000100376.11	ENSG00000100376	FAM118A	0.0655045605902499	-2.52175899688825	0.699155754585084	0.484914420808766	0.739381041778202	Exon	DLPFC
e487374	ENSG00000130227.16	ENSG00000130227	XPO7	-0.0179100001160828	1.0937248099089	-0.699135650250494	0.484926968196924	0.739394165682889	Exon	DLPFC
e189434	ENSG00000116120.9	ENSG00000116120	FARSB	0.0187911171481236	1.1980715014985	0.699135005451788	0.484927370627473	0.739394165682889	Exon	DLPFC
e756316	ENSG00000136147.17	ENSG00000136147	PHF11	-0.0294339315241526	-0.178597403962499	-0.699114774321214	0.484939997334719	0.739410107473604	Exon	DLPFC
e129920	ENSG00000197329.11	ENSG00000197329	PELI1	-0.0400543731847548	-1.74308082897576	-0.699108353275697	0.484944004892186	0.739412907170052	Exon	DLPFC
e627946	ENSG00000110455.13	ENSG00000110455	ACCS	-0.0467186208287619	-1.82374012603697	-0.699097824033708	0.484950576531123	0.739418608043789	Exon	DLPFC
e1136243	ENSG00000100372.14	ENSG00000100372	SLC25A17	-0.0307784981396116	-1.13829060262343	-0.699095404553825	0.484952086613262	0.739418608043789	Exon	DLPFC
e1076826	ENSG00000083845.8	ENSG00000083845	RPS5	-0.0177944836241934	2.94023917171634	-0.699080396749802	0.484961453566562	0.739429579233208	Exon	DLPFC
e896272	ENSG00000159761.14	ENSG00000159761	C16orf86	-0.0592948762307724	-3.07928603090695	-0.699064031746666	0.484971667712702	0.73943989469395	Exon	DLPFC
e649943	ENSG00000110075.14	ENSG00000110075	PPP6R3	-0.0170304347893929	1.0600091692328	-0.699062309103191	0.484972742900006	0.73943989469395	Exon	DLPFC
e724354	ENSG00000072041.16	ENSG00000072041	SLC6A15	0.0532740303690546	-2.87224555713357	0.699053470073401	0.48497825979766	0.73943989469395	Exon	DLPFC
e510135	ENSG00000164924.17	ENSG00000164924	YWHAZ	0.0286524917280085	-0.885587169664397	0.699052358186566	0.484978953786411	0.73943989469395	Exon	DLPFC
e1022231	ENSG00000129351.17	ENSG00000129351	ILF3	-0.0215579691738847	0.600921068377987	-0.699052161783503	0.484979076372248	0.73943989469395	Exon	DLPFC
e971661	ENSG00000109065.11	ENSG00000109065	NAT9	0.0252488316572457	-0.896793265904998	0.699041033006367	0.484986022475077	0.739444847432162	Exon	DLPFC
e9578	ENSG00000177000.10	ENSG00000177000	MTHFR	-0.0268098333787017	-1.19742480650124	-0.699039999257878	0.484986667699056	0.739444847432162	Exon	DLPFC
e375300	ENSG00000145979.17	ENSG00000145979	TBC1D7	-0.026455413167132	-0.342574039690996	-0.699033875015452	0.484990490212959	0.739447364705984	Exon	DLPFC
e181988	ENSG00000138413.13	ENSG00000138413	IDH1	0.0251289655664162	0.240071289071594	0.699021454881654	0.484998242427678	0.739455347922593	Exon	DLPFC
e55738	ENSG00000168679.17	ENSG00000168679	SLC16A4	-0.0361607347590116	-1.30942785681088	-0.699018528020191	0.485000069282426	0.739455347922593	Exon	DLPFC
e51755	ENSG00000156875.13	ENSG00000156875	MFSD14A	0.021404895542633	0.878466443936661	0.699012038410925	0.4850041199055	0.73945710954634	Exon	DLPFC
e476626	ENSG00000197024.8	ENSG00000197024	ZNF398	0.0202059925061986	0.160362739171668	0.699009102817192	0.485005952222739	0.73945710954634	Exon	DLPFC
e228644	ENSG00000055955.15	ENSG00000055955	ITIH4	0.0656271399405506	-3.15417859338005	0.699006239783035	0.485007739253905	0.73945710954634	Exon	DLPFC
e993974	ENSG00000153339.13	ENSG00000153339	TRAPPC8	-0.022941563477311	-0.172178849506583	-0.698993830245973	0.485015485004324	0.739465608153008	Exon	DLPFC
e1120245	ENSG00000185252.18	ENSG00000185252	ZNF74	0.0234687062858068	0.856385870519607	0.698987377607083	0.485019512621157	0.739468437958165	Exon	DLPFC
e872216	ENSG00000174628.16	ENSG00000174628	IQCK	-0.0382970928633118	-1.31190398984342	-0.698980115925807	0.485024045248912	0.739472037682194	Exon	DLPFC
e872998	ENSG00000066654.13	ENSG00000066654	THUMPD1	-0.0147749473579424	1.92731003296051	-0.698957748131522	0.485038007020673	0.739488611986873	Exon	DLPFC
e854656	ENSG00000007541.16	ENSG00000007541	PIGQ	0.0455035886322417	-1.34647333297699	0.698955162992265	0.485039620654946	0.739488611986873	Exon	DLPFC
e695721	ENSG00000174718.11	ENSG00000174718	KIAA1551	-0.0296489633337666	-1.02090457590287	-0.698951926356979	0.485041640954726	0.739488611986873	Exon	DLPFC
e238942	ENSG00000196776.14	ENSG00000196776	CD47	0.017721382533951	3.62071194259576	0.698948783279809	0.48504360286014	0.739488611986873	Exon	DLPFC
e675869	ENSG00000150455.13	ENSG00000150455	TIRAP	0.0334086800052598	-0.922994531018612	0.698940472393299	0.485048790527423	0.739493210196819	Exon	DLPFC
e160554	ENSG00000115159.15	ENSG00000115159	GPD2	0.0194560297349276	1.42054445308534	0.69893158943814	0.485054335314142	0.739497500774284	Exon	DLPFC
e680921	ENSG00000151067.21	ENSG00000151067	CACNA1C	0.0509746703435232	-1.96254656219476	0.698929005751302	0.485055948071349	0.739497500774284	Exon	DLPFC
e14781	ENSG00000075151.20	ENSG00000075151	EIF4G3	0.0303658313805253	-1.49398398429019	0.698918649342046	0.485062412650981	0.739501993989632	Exon	DLPFC
e472568	ENSG00000122779.17	ENSG00000122779	TRIM24	-0.0546253781196828	-2.75777206167867	-0.698917326185806	0.485063238582405	0.739501993989632	Exon	DLPFC
e943635	ENSG00000141736.13	ENSG00000141736	ERBB2	-0.0534013842343337	-2.56780588266164	-0.698903987587418	0.485071564752629	0.739506438275687	Exon	DLPFC
e533414	ENSG00000137103.16	ENSG00000137103	TMEM8B	-0.0359742306042065	-0.77216198144129	-0.698903183619691	0.485072066604854	0.739506438275687	Exon	DLPFC
e907450	ENSG00000104731.13	ENSG00000104731	KLHDC4	-0.0300641491968978	-1.60921283723241	-0.698900318895937	0.485073854823196	0.739506438275687	Exon	DLPFC
e1010664	ENSG00000172009.14	ENSG00000172009	THOP1	0.0200348062233312	0.912123756188244	0.698898740053283	0.485074840370154	0.739506438275687	Exon	DLPFC
e278363	ENSG00000145220.13	ENSG00000145220	LYAR	-0.0424053356075331	-1.8317216066322	-0.698891860288949	0.485079134877191	0.739507015619351	Exon	DLPFC
e1140842	ENSG00000170638.9	ENSG00000170638	TRABD	0.0336961832839509	-0.986471910467228	0.698891175407312	0.485079562397183	0.739507015619351	Exon	DLPFC
e734901	ENSG00000204852.15	ENSG00000204852	TCTN1	0.0278095235219494	-0.287499831617582	0.698879982319857	0.485086549427198	0.739514356648621	Exon	DLPFC
e115011	ENSG00000119772.16	ENSG00000119772	DNMT3A	-0.027961265092682	-1.18260062598854	-0.69886777300415	0.485094170876978	0.739520996940433	Exon	DLPFC
e399116	ENSG00000082269.16	ENSG00000082269	FAM135A	0.0188363305228205	0.828745104071615	0.698863143731649	0.485097060635637	0.739520996940433	Exon	DLPFC
e123089	ENSG00000115944.14	ENSG00000115944	COX7A2L	0.0202512503821149	2.52357775855185	0.698862567643052	0.485097420251547	0.739520996940433	Exon	DLPFC
e437059	ENSG00000188185.11	ENSG00000188185	LINC00265	-0.0314982377349285	-0.966369275919195	-0.698851350506294	0.485104422434047	0.739527314543134	Exon	DLPFC
e655635	ENSG00000137486.16	ENSG00000137486	ARRB1	0.0196299315499126	1.12919672280439	0.698848971041145	0.485105907797813	0.739527314543134	Exon	DLPFC
e856519	ENSG00000103227.18	ENSG00000103227	LMF1	-0.0318733258483823	0.192352244657411	-0.698830097295366	0.485117689683593	0.739541964844746	Exon	DLPFC
e465417	ENSG00000128573.23	ENSG00000128573	FOXP2	0.0467305232723879	-1.11934645408797	0.698817093299871	0.485125807483866	0.739551029292542	Exon	DLPFC
e876877	ENSG00000047578.12	ENSG00000047578	KIAA0556	0.0303025714886888	-1.45147847529493	0.698781398241264	0.485148090657861	0.739581687995446	Exon	DLPFC
e919642	ENSG00000132522.15	ENSG00000132522	GPS2	0.0193944379936341	0.837888954403917	0.698777918198125	0.485150263156597	0.739581688938317	Exon	DLPFC
e874003	ENSG00000248124.7	ENSG00000248124	RRN3P1	0.0409139009667579	-0.888265343702277	0.698770450927394	0.485154924793745	0.73958548440236	Exon	DLPFC
e448910	ENSG00000187391.19	ENSG00000187391	MAGI2	-0.0287201149141612	0.95514508522946	-0.69876315754467	0.485159477900315	0.739589114385723	Exon	DLPFC
e949626	ENSG00000067596.10	ENSG00000067596	DHX8	0.0216805000086529	-0.644909419588449	0.698751421245179	0.485166804675852	0.739596972567269	Exon	DLPFC
e156525	ENSG00000226674.8	ENSG00000226674	TEX41	-0.0564826960961392	-3.09845439121077	-0.69874471652671	0.485170990346493	0.739600042343294	Exon	DLPFC
e833112	ENSG00000074603.18	ENSG00000074603	DPP8	0.0190819434196358	0.874469470764601	0.698735867653248	0.485176514615944	0.739605152657583	Exon	DLPFC
e104466	ENSG00000054267.20	ENSG00000054267	ARID4B	0.0275789290997321	0.194692230477838	0.698721063591291	0.4851857567307	0.739615930400022	Exon	DLPFC
e540303	ENSG00000165119.19	ENSG00000165119	HNRNPK	-0.0132732948805513	3.04016209280421	-0.698716291771225	0.485188735778669	0.739616638212489	Exon	DLPFC
e570753	ENSG00000152457.17	ENSG00000152457	DCLRE1C	0.0438389874000098	-2.28202265721992	0.698708425643274	0.485193646625218	0.739616638212489	Exon	DLPFC
e527321	ENSG00000107186.16	ENSG00000107186	MPDZ	-0.0164710267957537	2.47009732885658	-0.698702560975811	0.485197307971755	0.739616638212489	Exon	DLPFC
e73234	ENSG00000132680.10	ENSG00000132680	KIAA0907	0.0487503700704892	-2.22791830644066	0.69869654172744	0.485201065839689	0.739616638212489	Exon	DLPFC
e73282	ENSG00000132680.10	ENSG00000132680	KIAA0907	0.0487503700704892	-2.22791830644066	0.69869654172744	0.485201065839689	0.739616638212489	Exon	DLPFC
e73288	ENSG00000132680.10	ENSG00000132680	KIAA0907	0.0487503700704892	-2.22791830644066	0.69869654172744	0.485201065839689	0.739616638212489	Exon	DLPFC
e1060637	ENSG00000105499.13	ENSG00000105499	PLA2G4C	0.0356598787745241	-0.00146997327407	0.698695966542186	0.485201424933562	0.739616638212489	Exon	DLPFC
e584105	ENSG00000107625.12	ENSG00000107625	DDX50	-0.0346184281773008	-0.716332987929915	-0.698679644919283	0.485211614745253	0.739621520149522	Exon	DLPFC
e544638	ENSG00000254633.1	ENSG00000254633		-0.0298347805960511	-1.08221234724371	-0.698679316733223	0.485211819637477	0.739621520149522	Exon	DLPFC
e175988	ENSG00000138411.10	ENSG00000138411	HECW2	0.0180509407709553	1.20957743493256	0.698678476956462	0.485212343924826	0.739621520149522	Exon	DLPFC
e155216	ENSG00000076003.4	ENSG00000076003	MCM6	0.0294466315513019	-0.806008796651888	0.69867692064479	0.485213315558291	0.739621520149522	Exon	DLPFC
e497791	ENSG00000164808.16	ENSG00000164808	SPIDR	0.0390057129032217	-2.28262590032551	0.698652555154979	0.485228527511276	0.739639627808622	Exon	DLPFC
e357580	ENSG00000275740.1	ENSG00000275740		0.0235866560122453	0.0282110939181782	0.698650935335463	0.485229538812198	0.739639627808622	Exon	DLPFC
e672447	ENSG00000245248.7	ENSG00000245248	USP2-AS1	-0.0650276032166043	-3.06014552819179	-0.698639975063419	0.485236381662218	0.739646659402783	Exon	DLPFC
e930314	ENSG00000141127.14	ENSG00000141127	PRPSAP2	-0.0238294706989835	-0.063091736444593	-0.698634916007281	0.485239540211227	0.739646659402783	Exon	DLPFC
e136052	ENSG00000115275.11	ENSG00000115275	MOGS	0.015188146292151	2.34008519816038	0.698631285517256	0.4852418068624	0.739646659402783	Exon	DLPFC
e803814	ENSG00000080824.18	ENSG00000080824	HSP90AA1	-0.0327924838943351	6.0400464664486	-0.698629630636103	0.48524284006872	0.739646659402783	Exon	DLPFC
e1086116	ENSG00000197183.13	ENSG00000197183	NOL4L	0.0309291589009666	-1.04331875051682	0.69861210901997	0.485253779564857	0.739656314727357	Exon	DLPFC
e684571	ENSG00000010626.14	ENSG00000010626	LRRC23	-0.0283826590437499	-1.11462032150825	-0.698610383777265	0.485254856715095	0.739656314727357	Exon	DLPFC
e605572	ENSG00000107902.13	ENSG00000107902	LHPP	-0.0229245152404929	-0.196449719088401	-0.698609047988382	0.485255690711871	0.739656314727357	Exon	DLPFC
e250281	ENSG00000163781.12	ENSG00000163781	TOPBP1	0.0285870672339193	-0.83569749232202	0.698598250478558	0.485262432141384	0.739662026195151	Exon	DLPFC
e775400	ENSG00000197358.9	ENSG00000197358	BNIP3P1	0.0590923807465341	-2.13337162083612	0.698596088491789	0.485263781984794	0.739662026195151	Exon	DLPFC
e848418	ENSG00000140521.12	ENSG00000140521	POLG	-0.0244319798533916	-0.592506629012401	-0.698590735789437	0.485267123970551	0.73966380935779	Exon	DLPFC
e390240	ENSG00000137200.12	ENSG00000137200	CMTR1	0.0221964290460288	-0.179734738686406	0.698582113893363	0.48527250711963	0.739665081671864	Exon	DLPFC
e249057	ENSG00000017260.19	ENSG00000017260	ATP2C1	0.0178149775107468	1.73822335717588	0.698581813420813	0.485272694722631	0.739665081671864	Exon	DLPFC
e975264	ENSG00000267426.5	ENSG00000267426		-0.0328028969843592	-1.6524871967165	-0.698578961954115	0.48527447506596	0.739665081671864	Exon	DLPFC
e584099	ENSG00000107625.12	ENSG00000107625	DDX50	0.0187837616175534	0.340408975646139	0.698564500595135	0.485283504222753	0.739675533250186	Exon	DLPFC
e1038260	ENSG00000197020.10	ENSG00000197020	ZNF100	-0.0390927634252242	-1.28728329797062	-0.698558568435144	0.485287208078307	0.739675544946809	Exon	DLPFC
e98887	ENSG00000143498.17	ENSG00000143498	TAF1A	0.0359922417358622	-1.77297552822468	0.69855753038125	0.485287856208341	0.739675544946809	Exon	DLPFC
e268118	ENSG00000113838.12	ENSG00000113838	TBCCD1	0.0250173847915147	-1.03867402789362	0.698550611543221	0.485292176137422	0.739678818567197	Exon	DLPFC
e686741	ENSG00000166535.19	ENSG00000166535	A2ML1	-0.066700817337514	-2.55748226572658	-0.698537527876226	0.485300345270555	0.739687959060944	Exon	DLPFC
e423429	ENSG00000130396.20	ENSG00000130396	MLLT4	-0.017654194464108	3.20999154553131	-0.698533273592229	0.485303001561267	0.739688152521484	Exon	DLPFC
e855482	ENSG00000140983.13	ENSG00000140983	RHOT2	0.0311679031119225	-0.464509861797124	0.698530366681322	0.48530481658344	0.739688152521484	Exon	DLPFC
e593064	ENSG00000108231.12	ENSG00000108231	LGI1	0.0409946102851609	-1.00815921227114	0.698523865788329	0.485308875635859	0.739691028407633	Exon	DLPFC
e626612	ENSG00000110435.11	ENSG00000110435	PDHX	0.0221053647472841	0.15486407352397	0.698514816889544	0.485314525652606	0.739696329150069	Exon	DLPFC
e930872	ENSG00000166482.11	ENSG00000166482	MFAP4	-0.0729194638188584	-3.07573042447232	-0.698491083833205	0.485329344439559	0.739715604442866	Exon	DLPFC
e862487	ENSG00000010539.11	ENSG00000010539	ZNF200	0.0189183347332636	1.11747798207099	0.698485586039156	0.48533277726635	0.739717525708869	Exon	DLPFC
e537497	ENSG00000083067.22	ENSG00000083067	TRPM3	-0.025478196430452	0.756206885100805	-0.698476637803013	0.485338364580044	0.739719795584164	Exon	DLPFC
e7885	ENSG00000171608.15	ENSG00000171608	PIK3CD	0.0396425131252826	-1.79335142808081	0.698476242970612	0.485338611115746	0.739719795584164	Exon	DLPFC
e929930	ENSG00000108448.20	ENSG00000108448	TRIM16L	-0.0495612566022467	-2.75557273033171	-0.698468605931499	0.485343379741856	0.739723752730124	Exon	DLPFC
e210341	ENSG00000170266.15	ENSG00000170266	GLB1	-0.0268721918215565	-1.02423451199119	-0.698464785550023	0.485345765227067	0.739724077653406	Exon	DLPFC
e87741	ENSG00000047410.13	ENSG00000047410	TPR	-0.0179105503388381	1.23183712139833	-0.698460907918755	0.485348186466151	0.739724457066647	Exon	DLPFC
e610693	ENSG00000177697.17	ENSG00000177697	CD151	-0.0334546717593386	-0.688459062457941	-0.698452877939192	0.48535320050178	0.739727059157917	Exon	DLPFC
e859999	ENSG00000167965.17	ENSG00000167965	MLST8	0.0357562607268084	-1.08388526152922	0.698451215806308	0.485354238365162	0.739727059157917	Exon	DLPFC
e1051429	ENSG00000123815.11	ENSG00000123815	ADCK4	0.0324005988892093	-1.39683840727422	0.698429480539311	0.485367810337973	0.739741586149587	Exon	DLPFC
e1105085	ENSG00000154719.13	ENSG00000154719	MRPL39	-0.0211135498828998	-0.0322232055012976	-0.698428993267729	0.485368114603297	0.739741586149587	Exon	DLPFC
e814720	ENSG00000186073.11	ENSG00000186073	C15orf41	0.0470331389340273	-2.40534358120382	0.698423652915567	0.485371449267893	0.739743357606593	Exon	DLPFC
e1033000	ENSG00000130299.16	ENSG00000130299	GTPBP3	0.0563021738598022	-2.54225269538813	0.698414514815413	0.485377155380979	0.739748743301153	Exon	DLPFC
e980220	ENSG00000173821.19	ENSG00000173821	RNF213	-0.0397835744817356	-0.488732841666876	-0.698409197534597	0.485380475672781	0.739750492805224	Exon	DLPFC
e945093	ENSG00000073584.18	ENSG00000073584	SMARCE1	0.0389765190449225	-1.45458256768562	0.698402095577113	0.485384910396927	0.739753940751291	Exon	DLPFC
e106535	ENSG00000180287.16	ENSG00000180287	PLD5	0.0336747342544908	-1.66578370048999	0.69838958370371	0.485392723325659	0.739760226895477	Exon	DLPFC
e450148	ENSG00000170381.12	ENSG00000170381	SEMA3E	-0.0564750025098764	-1.12980170616073	-0.698388532377556	0.485393379820095	0.739760226895477	Exon	DLPFC
e521703	ENSG00000178209.14	ENSG00000178209	PLEC	0.0377963135381772	-0.931566126514043	0.698381880592426	0.485397533499403	0.739761678315038	Exon	DLPFC
e310786	ENSG00000071205.11	ENSG00000071205	ARHGAP10	-0.0306452870056664	0.283824218345679	-0.698380049395451	0.485398676986061	0.739761678315038	Exon	DLPFC
e311154	ENSG00000198589.10	ENSG00000198589	LRBA	0.0314104411146952	-1.58280727168782	0.698353337475489	0.485415357348347	0.739780896995516	Exon	DLPFC
e1154489	ENSG00000049769.12	ENSG00000049769	PPP1R3F	0.0236734000442909	0.0940106258529506	0.698352897077825	0.485415632358992	0.739780896995516	Exon	DLPFC
e1013156	ENSG00000167674.14	ENSG00000167674		0.033035052668515	-1.21477758135482	0.698345579924541	0.48542020163959	0.739784549762681	Exon	DLPFC
e1053737	ENSG00000160570.13	ENSG00000160570	DEDD2	0.0502639109913021	-1.67193715665389	0.698333421734277	0.485427794013163	0.739792809696146	Exon	DLPFC
e448457	ENSG00000186088.15	ENSG00000186088	GSAP	-0.0418103127116196	-1.72937266566592	-0.698327738407186	0.485431343078499	0.73979490757441	Exon	DLPFC
e287009	ENSG00000163288.13	ENSG00000163288	GABRB1	0.0238138652533627	1.83500117164801	0.698318147432213	0.485437332383366	0.73979967384899	Exon	DLPFC
e439772	ENSG00000136280.15	ENSG00000136280	CCM2	-0.0489318118378457	-2.85688598180307	-0.698315772282533	0.485438815606407	0.73979967384899	Exon	DLPFC
e27348	ENSG00000127603.23	ENSG00000127603	MACF1	-0.0156131932225501	2.42092923296307	-0.698308528923186	0.485443338922853	0.739803256402189	Exon	DLPFC
e1044682	ENSG00000232677.6	ENSG00000232677	LINC00665	0.045065413638757	-1.72309118816604	0.698288583402836	0.485455794574106	0.739815389733259	Exon	DLPFC
e292566	ENSG00000056291.17	ENSG00000056291	NPFFR2	0.0639204754143488	-1.73209885735151	0.698285611039664	0.485457650781168	0.739815389733259	Exon	DLPFC
e793702	ENSG00000119684.15	ENSG00000119684	MLH3	-0.0196443130471432	1.95393748417719	-0.698285342855818	0.485457818259125	0.739815389733259	Exon	DLPFC
e22693	ENSG00000121753.12	ENSG00000121753	ADGRB2	0.0371091465035754	0.30153182218732	0.698275377451545	0.485464041570299	0.739818101761903	Exon	DLPFC
e608412	ENSG00000142082.14	ENSG00000142082	SIRT3	0.0442715010521816	-1.83386629532977	0.698275144412055	0.48546418710202	0.739818101761903	Exon	DLPFC
e243957	ENSG00000082684.14	ENSG00000082684	SEMA5B	-0.0469509021891536	-2.22486768038176	-0.698270472528551	0.485467104669392	0.739818101761903	Exon	DLPFC
e741607	ENSG00000175727.13	ENSG00000175727	MLXIP	0.0413842412607723	-1.9228121066319	0.698265112234012	0.485470452157678	0.739818101761903	Exon	DLPFC
e478910	ENSG00000013374.15	ENSG00000013374	NUB1	0.0255152175980725	-0.514789657071042	0.698265098504642	0.485470460731645	0.739818101761903	Exon	DLPFC
e17288	ENSG00000133226.16	ENSG00000133226	SRRM1	-0.0293226527860046	0.906377293123194	-0.698249637551744	0.485480116121963	0.739820736246992	Exon	DLPFC
e918642	ENSG00000141505.11	ENSG00000141505	ASGR1	-0.0555709562255608	-2.78277171503839	-0.698245824773894	0.485482497223998	0.739820736246992	Exon	DLPFC
e412435	ENSG00000118507.15	ENSG00000118507	AKAP7	0.0257772148579423	0.0709306211494282	0.698245770068637	0.485482531387797	0.739820736246992	Exon	DLPFC
e431766	ENSG00000122550.17	ENSG00000122550	KLHL7	-0.046537274418746	-2.51791203395714	-0.698243620996628	0.485483873498667	0.739820736246992	Exon	DLPFC
e1047714	ENSG00000130402.11	ENSG00000130402	ACTN4	-0.0204896759326283	1.44996334233151	-0.698243306268826	0.485484070048604	0.739820736246992	Exon	DLPFC
e515301	ENSG00000156831.7	ENSG00000156831	NSMCE2	0.0274938024275426	-0.272965967533559	0.698236044574666	0.485488605044563	0.739820736246992	Exon	DLPFC
e538713	ENSG00000106772.17	ENSG00000106772	PRUNE2	0.0256151993069873	1.10531012497859	0.698235063732867	0.485489217591211	0.739820736246992	Exon	DLPFC
e267259	ENSG00000156931.15	ENSG00000156931	VPS8	0.021710399220234	0.939671695836149	0.698231624524822	0.485491365418329	0.739820736246992	Exon	DLPFC
e979758	ENSG00000171298.12	ENSG00000171298	GAA	-0.0292945212896587	-0.748346124953874	-0.698231020359684	0.485491742727315	0.739820736246992	Exon	DLPFC
e1120141	ENSG00000128185.9	ENSG00000128185	DGCR6L	0.0326294380797845	-1.24048144672598	0.698216141759216	0.485501034657114	0.739829313825607	Exon	DLPFC
e173633	ENSG00000144369.12	ENSG00000144369	FAM171B	-0.0227703641372954	3.56667714522041	-0.698209106953724	0.485505428042078	0.739829313825607	Exon	DLPFC
e675578	ENSG00000064309.14	ENSG00000064309	CDON	-0.0336385176248965	-0.599979679494704	-0.698205993860619	0.485507372241527	0.739829313825607	Exon	DLPFC
e73949	ENSG00000160783.19	ENSG00000160783	PMF1	-0.0330358328969648	0.489272355249163	-0.698205768437522	0.485507513023687	0.739829313825607	Exon	DLPFC
e1061115	ENSG00000105483.16	ENSG00000105483	CARD8	-0.0528266549082107	-2.7594987074289	-0.698204613005293	0.485508234619326	0.739829313825607	Exon	DLPFC
e366059	ENSG00000113719.15	ENSG00000113719	ERGIC1	0.0156858398365915	3.54232694031936	0.698178646579084	0.485524451440285	0.73984953118789	Exon	DLPFC
e1053839	ENSG00000079432.7	ENSG00000079432	CIC	-0.0287289647239921	1.68553926536771	-0.69817641127858	0.48552584746703	0.73984953118789	Exon	DLPFC
e882171	ENSG00000080603.16	ENSG00000080603	SRCAP	-0.0314458333657224	-0.94406383515347	-0.698168447781348	0.485530820979422	0.739852013051776	Exon	DLPFC
e676665	ENSG00000170325.14	ENSG00000170325	PRDM10	0.0322295965613562	-1.38313845613725	0.698166845712189	0.485531821536994	0.739852013051776	Exon	DLPFC
e50865	ENSG00000117519.15	ENSG00000117519	CNN3	-0.0327184867572317	1.88418051899723	-0.698163090355685	0.485534166914786	0.739852276216028	Exon	DLPFC
e594871	ENSG00000187122.16	ENSG00000187122	SLIT1	-0.0400775001143988	0.242032761811307	-0.698156377398636	0.485538359453623	0.73985507397649	Exon	DLPFC
e1164344	ENSG00000223733.1	ENSG00000223733	RPL18AP14	0.0674683901323332	-2.84580425456439	0.698153192878449	0.48554034833433	0.73985507397649	Exon	DLPFC
e1009207	ENSG00000071564.14	ENSG00000071564	TCF3	0.0527244903369415	-2.97681411802947	0.698144304792855	0.485545899379864	0.739859424150365	Exon	DLPFC
e842400	ENSG00000140391.14	ENSG00000140391	TSPAN3	-0.0172263558441795	2.46457241899128	-0.698141664163506	0.485547548589098	0.739859424150365	Exon	DLPFC
e1097762	ENSG00000101144.12	ENSG00000101144	BMP7	-0.0362781730360708	-0.716239596676298	-0.69813221766886	0.485553448437189	0.739865103421912	Exon	DLPFC
e422129	ENSG00000085511.19	ENSG00000085511	MAP3K4	-0.0351696441110285	-1.89960836982372	-0.698122922368165	0.485559253894495	0.739867620488563	Exon	DLPFC
e831115	ENSG00000140416.19	ENSG00000140416	TPM1	0.0463091138670966	-1.47437496338635	0.698121576032739	0.485560094762603	0.739867620488563	Exon	DLPFC
e139374	ENSG00000115548.16	ENSG00000115548	KDM3A	0.0262674038847784	-0.688267941172678	0.698119136373632	0.485561618479659	0.739867620488563	Exon	DLPFC
e1150660	ENSG00000189221.9	ENSG00000189221	MAOA	-0.0370551066848942	-0.518768694933972	-0.698102514287226	0.48557200006341	0.739880128572291	Exon	DLPFC
e919857	ENSG00000215041.9	ENSG00000215041	NEURL4	0.0345114560728339	-1.49005686424333	0.698096743315283	0.48557560444231	0.739881425291195	Exon	DLPFC
e437730	ENSG00000106608.16	ENSG00000106608	URGCP	0.028299065566133	-1.14568148761686	0.698094194116909	0.485577196601074	0.739881425291195	Exon	DLPFC
e71649	ENSG00000160766.14	ENSG00000160766	GBAP1	0.0555794252694877	-2.47966136198787	0.698040552583298	0.485610700276663	0.739927719528342	Exon	DLPFC
e961950	ENSG00000265148.5	ENSG00000265148	TSPOAP1-AS1	0.0378507303890707	-1.86729494316371	0.698038591977246	0.4856119248648	0.739927719528342	Exon	DLPFC
e609729	ENSG00000177030.16	ENSG00000177030	DEAF1	0.0232752577773828	1.26577021333627	0.698029384645103	0.48561767575684	0.739933171302016	Exon	DLPFC
e470857	ENSG00000236753.5	ENSG00000236753	MKLN1-AS	0.048448780255968	-2.69334981842034	0.698022238119601	0.48562213949627	0.739933410886518	Exon	DLPFC
e2961	ENSG00000248333.8	ENSG00000248333	CDK11B	-0.0759804837120828	-3.15609412664073	-0.698022175158213	0.485622178822225	0.739933410886518	Exon	DLPFC
e624066	ENSG00000187398.11	ENSG00000187398	LUZP2	0.0253676962847328	2.69472384352485	0.698018632794745	0.485624391400527	0.739933471323352	Exon	DLPFC
e131152	ENSG00000115977.18	ENSG00000115977	AAK1	0.0278040194222143	1.46530119380165	0.698008738609371	0.485630571388233	0.739937541346069	Exon	DLPFC
e113082	ENSG00000250741.6	ENSG00000250741	NT5C1B-RDH14	0.0189656263306921	0.103233360741705	0.698007398491002	0.485631408440224	0.739937541346069	Exon	DLPFC
e23489	ENSG00000220785.7	ENSG00000220785	MTMR9LP	0.0643407334800693	-3.0234445528285	0.697981619216039	0.485647510598405	0.739954146373832	Exon	DLPFC
e74941	ENSG00000143319.16	ENSG00000143319	ISG20L2	0.0229219201178874	-0.34078578238275	0.697979701548835	0.485648708416405	0.739954146373832	Exon	DLPFC
e1057851	ENSG00000125746.15	ENSG00000125746	EML2	0.0282676908932863	0.125137444523441	0.697979514141451	0.485648825475352	0.739954146373832	Exon	DLPFC
e14515	ENSG00000127483.17	ENSG00000127483	HP1BP3	-0.0142979121196043	1.91746569639992	-0.697961978428307	0.485659778751475	0.739965795748175	Exon	DLPFC
e21845	ENSG00000134644.15	ENSG00000134644	PUM1	0.0167721677297937	1.65224925348658	0.697960315860975	0.48566081724253	0.739965795748175	Exon	DLPFC
e457291	ENSG00000197093.10	ENSG00000197093	GAL3ST4	-0.0623173811617737	-3.03847889249867	-0.697956506912371	0.485663196434363	0.739966109893636	Exon	DLPFC
e946811	ENSG00000167925.15	ENSG00000167925	GHDC	-0.031693349855684	-1.52462664270563	-0.697938703332996	0.485674317206786	0.739979742822822	Exon	DLPFC
e464350	ENSG00000135241.16	ENSG00000135241	PNPLA8	0.0261065855977992	-0.257429367718701	0.69792457502021	0.485683142370606	0.739989878026366	Exon	DLPFC
e185217	ENSG00000163466.15	ENSG00000163466	ARPC2	0.0431197072297966	-2.20235799072357	0.697914573364968	0.485689389895815	0.739992899899806	Exon	DLPFC
e799587	ENSG00000100600.14	ENSG00000100600	LGMN	0.0211902385236589	0.842077577410586	0.697914442060651	0.485689471915233	0.739992899899806	Exon	DLPFC
e515537	ENSG00000249859.8	ENSG00000249859	PVT1	0.0326986904382645	-0.473958391305737	0.697895774364336	0.485701132793326	0.740007017749155	Exon	DLPFC
e62249	ENSG00000268043.7	ENSG00000268043	NBPF12	0.0360565099215389	-1.02787207062681	0.697892650204998	0.48570308433132	0.740007017749155	Exon	DLPFC
e640294	ENSG00000110583.12	ENSG00000110583	NAA40	-0.0343912411662027	-2.04057264847589	-0.697878658868087	0.485711824214892	0.74001702267332	Exon	DLPFC
e438247	ENSG00000106624.9	ENSG00000106624	AEBP1	0.0562531425243277	-0.989540081437539	0.697867956778997	0.485718509481664	0.740023897164967	Exon	DLPFC
e720216	ENSG00000127328.21	ENSG00000127328	RAB3IP	0.0222431208619419	0.977293011794834	0.697861410023449	0.485722599063685	0.740024986941103	Exon	DLPFC
e882142	ENSG00000156860.15	ENSG00000156860	FBRS	-0.0486630456837225	-2.68471118348967	-0.697859853914313	0.485723571125941	0.740024986941103	Exon	DLPFC
e280709	ENSG00000038219.12	ENSG00000038219	BOD1L1	-0.026085546149402	0.201968760301108	-0.697845731825465	0.485732392888134	0.740035116351577	Exon	DLPFC
e1132204	ENSG00000234688.1	ENSG00000234688		0.050811300756441	-1.64685070576462	0.697837373710028	0.485737614062335	0.740035631724055	Exon	DLPFC
e994043	ENSG00000153339.13	ENSG00000153339	TRAPPC8	-0.0189496001256519	0.358138471702049	-0.697836484199774	0.485738169726232	0.740035631724055	Exon	DLPFC
e121978	ENSG00000115875.18	ENSG00000115875	SRSF7	0.0221591850350228	0.292362958984257	0.69782739709038	0.485743846328836	0.740035631724055	Exon	DLPFC
e492929	ENSG00000172728.15	ENSG00000172728	FUT10	-0.0296402806562328	-0.487639597017127	-0.697824281751866	0.485745792449802	0.740035631724055	Exon	DLPFC
e976627	ENSG00000163597.14	ENSG00000163597	SNHG16	0.0220703051323363	0.322524345779265	0.697822911477607	0.485746648447837	0.740035631724055	Exon	DLPFC
e127111	ENSG00000085760.14	ENSG00000085760	MTIF2	0.0328315324584689	-1.38965864910021	0.697822404943941	0.485746964875081	0.740035631724055	Exon	DLPFC
e1084886	ENSG00000204556.4	ENSG00000204556		0.0697906290887041	-2.47546343435077	0.69782083812662	0.485747943653154	0.740035631724055	Exon	DLPFC
e932157	ENSG00000124422.11	ENSG00000124422	USP22	-0.022252814412797	2.79206680890846	-0.6978106770934	0.485754291194209	0.740041991272249	Exon	DLPFC
e640859	ENSG00000149782.11	ENSG00000149782	PLCB3	0.04406862706324	-2.29194710644476	0.697803666131715	0.485758670929339	0.740045352843548	Exon	DLPFC
e805579	ENSG00000126215.13	ENSG00000126215	XRCC3	-0.0537916729945807	-3.01436815688234	-0.697795218639759	0.485763948090843	0.740050081592985	Exon	DLPFC
e56788	ENSG00000007341.18	ENSG00000007341	ST7L	0.0394065716305927	-1.58505847948634	0.697773921069434	0.485777252854782	0.740065475712498	Exon	DLPFC
e178981	ENSG00000155755.18	ENSG00000155755	TMEM237	0.0180774561898005	0.614817491879857	0.697772085930222	0.485778399290313	0.740065475712498	Exon	DLPFC
e126564	ENSG00000233266.1	ENSG00000233266	HMGB1P31	-0.0432790684531947	-1.3452975997609	-0.697759177804878	0.485786463207028	0.740074449808236	Exon	DLPFC
e870623	ENSG00000279410.1	ENSG00000279410		-0.0328232249405703	-1.20621523416344	-0.697747261123236	0.485793907817241	0.740082480341503	Exon	DLPFC
e615129	ENSG00000132256.18	ENSG00000132256	TRIM5	0.0545100228004564	-2.10168310206971	0.697740436330322	0.485798171441732	0.740084497952271	Exon	DLPFC
e770254	ENSG00000100462.15	ENSG00000100462	PRMT5	-0.021620291532425	0.201925603945507	-0.697738183414669	0.485799578900822	0.740084497952271	Exon	DLPFC
e189654	ENSG00000135919.12	ENSG00000135919	SERPINE2	0.0239592261473196	2.89258942830245	0.697729290691882	0.485805134453796	0.740087182277124	Exon	DLPFC
e763252	ENSG00000272542.1	ENSG00000272542		0.0423403831071865	-0.939398540911111	0.69772840519808	0.485805687650454	0.740087182277124	Exon	DLPFC
e579447	ENSG00000128805.14	ENSG00000128805	ARHGAP22	-0.0550020641665109	-1.19510298816657	-0.697694222571807	0.485827042905866	0.740110865274105	Exon	DLPFC
e1131720	ENSG00000237406.1	ENSG00000237406	NDUFA9P1	0.0235906704824263	0.237365628571311	0.697692005244968	0.485828428176347	0.740110865274105	Exon	DLPFC
e1031821	ENSG00000214046.8	ENSG00000214046	SMIM7	-0.0429570462320701	-2.08170957887635	-0.697688979211447	0.485830318688163	0.740110865274105	Exon	DLPFC
e283508	ENSG00000250317.8	ENSG00000250317	SMIM20	0.0210151899783435	1.40636380731464	0.697688664382428	0.485830515377549	0.740110865274105	Exon	DLPFC
e823514	ENSG00000104164.10	ENSG00000104164	BLOC1S6	0.0496027945086028	-2.8437774706535	0.697686126790083	0.485832100739595	0.740110865274105	Exon	DLPFC
e1120354	ENSG00000099917.17	ENSG00000099917	MED15	0.0326079188501668	-1.37977123622105	0.697673409349511	0.485840046009088	0.740119657980212	Exon	DLPFC
e686927	ENSG00000111752.10	ENSG00000111752	PHC1	0.0389033261480098	0.764233515421721	0.697650784929378	0.485854180876355	0.740137879683187	Exon	DLPFC
e656179	ENSG00000198382.8	ENSG00000198382	UVRAG	-0.027272243187518	0.862785908058084	-0.697634041743513	0.485864641518578	0.740147801936929	Exon	DLPFC
e202522	ENSG00000214021.15	ENSG00000214021	TTLL3	0.0398572837300434	-1.04515466779585	0.697633401861534	0.485865041300146	0.740147801936929	Exon	DLPFC
e793407	ENSG00000119689.14	ENSG00000119689	DLST	-0.016774658161395	0.858908128720035	-0.697624191098385	0.485870795964479	0.740153257253163	Exon	DLPFC
e786113	ENSG00000126785.12	ENSG00000126785	RHOJ	0.044319953277506	-2.25514282340528	0.697617196933341	0.485875165776112	0.740156602909019	Exon	DLPFC
e301427	ENSG00000109332.19	ENSG00000109332	UBE2D3	0.0148551417168782	5.91323034303364	0.697598200528045	0.485887034450353	0.740171371855653	Exon	DLPFC
e932685	ENSG00000141068.13	ENSG00000141068	KSR1	0.0365840234711868	-1.79646792058741	0.697587612557442	0.485893649726803	0.740177683407785	Exon	DLPFC
e707739	ENSG00000123349.13	ENSG00000123349	PFDN5	0.0380611047545357	-1.96063285098851	0.697584611225997	0.485895524942764	0.740177683407785	Exon	DLPFC
e489644	ENSG00000042980.12	ENSG00000042980	ADAM28	-0.0741330208208443	-2.74129054793987	-0.697570053544251	0.48590462056086	0.740188227810019	Exon	DLPFC
e378079	ENSG00000111801.15	ENSG00000111801	BTN3A3	-0.0380760911047405	-1.89871654680559	-0.697565433533613	0.485907507156032	0.74018931383141	Exon	DLPFC
e961151	ENSG00000121057.12	ENSG00000121057	AKAP1	0.0206595697487902	0.176494451856828	0.697558265584337	0.485911985728614	0.740192824912419	Exon	DLPFC
e984899	ENSG00000141568.20	ENSG00000141568	FOXK2	0.0227025517743053	0.143612966998418	0.697552068419798	0.485915857767837	0.740195412030018	Exon	DLPFC
e859134	ENSG00000103197.16	ENSG00000103197	TSC2	-0.0247159502886483	0.314622090723124	-0.697540481323691	0.485923097525476	0.740196971298516	Exon	DLPFC
e1008455	ENSG00000160953.15	ENSG00000160953	MUM1	-0.0359398843147043	-1.45899303196846	-0.697539968597278	0.485923417884488	0.740196971298516	Exon	DLPFC
e1104129	ENSG00000155307.17	ENSG00000155307	SAMSN1	-0.0772148969693855	-1.61229050112938	-0.697530230214216	0.485929502591381	0.740196971298516	Exon	DLPFC
e1104155	ENSG00000155307.17	ENSG00000155307	SAMSN1	-0.0772148969693855	-1.61229050112938	-0.697530230214216	0.485929502591381	0.740196971298516	Exon	DLPFC
e935804	ENSG00000198720.12	ENSG00000198720	ANKRD13B	0.0249018061795016	-0.557422189604178	0.697530113318737	0.485929575629911	0.740196971298516	Exon	DLPFC
e416928	ENSG00000235652.7	ENSG00000235652		0.0494839002014564	-2.61472811246698	0.697529556560917	0.485929923502918	0.740196971298516	Exon	DLPFC
e1081477	ENSG00000101384.11	ENSG00000101384	JAG1	-0.0353871133737663	-1.3551657429294	-0.697522180681201	0.485934532107371	0.740200680290915	Exon	DLPFC
e370994	ENSG00000161010.14	ENSG00000161010	C5orf45	0.0187878139007025	1.28475926929806	0.697514420303323	0.48593938097998	0.740204755237409	Exon	DLPFC
e776849	ENSG00000151320.10	ENSG00000151320	AKAP6	0.0204625055617788	1.58320569525643	0.69750860637344	0.485943013681822	0.740206977629638	Exon	DLPFC
e212834	ENSG00000093217.9	ENSG00000093217	XYLB	0.0454026164583577	-2.12252541507401	0.697475619860003	0.485963624833729	0.740235062110579	Exon	DLPFC
e917124	ENSG00000129197.14	ENSG00000129197	RPAIN	0.0220245160206558	0.564960301476277	0.697455563822648	0.485976156794441	0.740242976635066	Exon	DLPFC
e1113828	ENSG00000241945.7	ENSG00000241945	PWP2	0.0637169617279577	-2.44798087122453	0.697455361051111	0.485976283496584	0.740242976635066	Exon	DLPFC
e272230	ENSG00000185485.14	ENSG00000185485	SDHAP1	-0.048325543554754	-2.51287454838453	-0.697455074796892	0.485976462363055	0.740242976635066	Exon	DLPFC
e1033123	ENSG00000130299.16	ENSG00000130299	GTPBP3	0.0452283524406787	-2.57238382920783	0.697453388578498	0.485977516000419	0.740242976635066	Exon	DLPFC
e275999	ENSG00000068078.17	ENSG00000068078	FGFR3	-0.054576047543715	-1.53638132694667	-0.69744101756234	0.485985246095701	0.740251060579341	Exon	DLPFC
e86178	ENSG00000135821.17	ENSG00000135821	GLUL	-0.0360856778459834	4.39398086315931	-0.697433441348309	0.485989980166334	0.740251060579341	Exon	DLPFC
e1033864	ENSG00000130475.14	ENSG00000130475	FCHO1	-0.0379818900723379	-0.889897964078693	-0.697430541147652	0.485991792391403	0.740251060579341	Exon	DLPFC
e832144	ENSG00000169118.17	ENSG00000169118	CSNK1G1	0.0235870032684435	0.199496455138212	0.697427726822362	0.485993550959731	0.740251060579341	Exon	DLPFC
e676798	ENSG00000170325.14	ENSG00000170325	PRDM10	0.0270881743992393	-1.13076192249242	0.697425549493485	0.485994911494809	0.740251060579341	Exon	DLPFC
e475373	ENSG00000106144.19	ENSG00000106144	CASP2	0.0405921401871688	-2.20051117597442	0.697424021518872	0.485995866272826	0.740251060579341	Exon	DLPFC
e81840	ENSG00000000460.16	ENSG00000000460	C1orf112	-0.045651911796882	-2.59576035534591	-0.69741324522015	0.486002600034798	0.740258006044969	Exon	DLPFC
e157047	ENSG00000115947.13	ENSG00000115947	ORC4	0.0195747090418701	0.847409906442566	0.697397400018279	0.486012501283126	0.740265655576111	Exon	DLPFC
e638429	ENSG00000214756.7	ENSG00000214756	METTL12	-0.0488802311226921	-2.82526129479197	-0.697392285228679	0.486015697403508	0.740265655576111	Exon	DLPFC
e337609	ENSG00000171530.13	ENSG00000171530	TBCA	0.0184938092338819	2.85531165633317	0.697391911842644	0.486015930724739	0.740265655576111	Exon	DLPFC
e16232	ENSG00000125945.14	ENSG00000125945	ZNF436	0.0342053014606454	-1.48850821392581	0.697387932048619	0.486018417619706	0.740265655576111	Exon	DLPFC
e373634	ENSG00000124491.15	ENSG00000124491	F13A1	-0.065505717283421	-2.42227788889653	-0.697386249252195	0.486019469168154	0.740265655576111	Exon	DLPFC
e722270	ENSG00000179941.6	ENSG00000179941	BBS10	0.0253509388329764	-0.359601276941885	0.697384334721311	0.486020665524695	0.740265655576111	Exon	DLPFC
e592338	ENSG00000198060.9	ENSG00000198060	MARCH5	0.0179143874563321	0.242796390033376	0.697369234702085	0.486030101316125	0.740275752094098	Exon	DLPFC
e840180	ENSG00000178802.17	ENSG00000178802	MPI	0.0471309607220062	-2.32082993805661	0.697356855653986	0.486037836884869	0.740275752094098	Exon	DLPFC
e1011117	ENSG00000104964.14	ENSG00000104964	AES	0.0256186796167881	3.55183699088069	0.697350077644181	0.486042072437645	0.740275752094098	Exon	DLPFC
e465277	ENSG00000128573.23	ENSG00000128573	FOXP2	0.0504396886151636	-2.13658392572959	0.697349587476127	0.486042378742591	0.740275752094098	Exon	DLPFC
e364498	ENSG00000113645.14	ENSG00000113645	WWC1	-0.0246995451614125	-0.499301129438541	-0.697348897402193	0.486042809968463	0.740275752094098	Exon	DLPFC
e232987	ENSG00000163636.10	ENSG00000163636	PSMD6	-0.0313653391975405	-0.552425008285462	-0.697347558439836	0.486043646684054	0.740275752094098	Exon	DLPFC
e582930	ENSG00000171988.17	ENSG00000171988	JMJD1C	0.0246738734569924	-0.536285976687625	0.697343808672523	0.486045989912248	0.740275752094098	Exon	DLPFC
e513586	ENSG00000136982.5	ENSG00000136982	DSCC1	-0.0602667407408587	-2.59691960848579	-0.697343665753435	0.486046079222454	0.740275752094098	Exon	DLPFC
e202525	ENSG00000214021.15	ENSG00000214021	TTLL3	-0.0430022035590992	-2.2718564884885	-0.697342416872158	0.486046859649338	0.740275752094098	Exon	DLPFC
e957164	ENSG00000005882.11	ENSG00000005882	PDK2	-0.0231188319352375	1.54128071610581	-0.697334602877154	0.486051742636363	0.740279878134152	Exon	DLPFC
e944148	ENSG00000008838.18	ENSG00000008838	MED24	-0.0272841054163874	-0.532355460792041	-0.697313415260831	0.486064982970304	0.740289746951263	Exon	DLPFC
e868270	ENSG00000186260.16	ENSG00000186260	MKL2	0.0332053493713349	1.89102144170486	0.697312774227993	0.486065383560602	0.740289746951263	Exon	DLPFC
e654433	ENSG00000175581.13	ENSG00000175581	MRPL48	-0.0270714083645762	-0.526113128883252	-0.697307525695922	0.486068663447722	0.740289746951263	Exon	DLPFC
e410865	ENSG00000066651.17	ENSG00000066651	TRMT11	0.0217659764566201	0.202110496786796	0.697306318122499	0.48606941808033	0.740289746951263	Exon	DLPFC
e295926	ENSG00000138674.16	ENSG00000138674	SEC31A	0.0168955668531813	0.643847242680725	0.697300884904296	0.486072813396136	0.740289746951263	Exon	DLPFC
e339205	ENSG00000152422.15	ENSG00000152422	XRCC4	0.0352237049892982	-1.71920717580011	0.697298067678807	0.4860745739361	0.740289746951263	Exon	DLPFC
e225147	ENSG00000114735.9	ENSG00000114735	HEMK1	-0.0359188719081365	-1.68258199796	-0.69729366810473	0.486077323323944	0.740289746951263	Exon	DLPFC
e797895	ENSG00000165914.14	ENSG00000165914	TTC7B	0.0205970182892495	1.12400605067407	0.697291569160298	0.486078635002141	0.740289746951263	Exon	DLPFC
e664485	ENSG00000075239.13	ENSG00000075239	ACAT1	-0.0241108441540295	0.630201787548949	-0.697290834135774	0.486079094336168	0.740289746951263	Exon	DLPFC
e579449	ENSG00000128805.14	ENSG00000128805	ARHGAP22	-0.0541378443847151	-2.10677945566938	-0.697289445890999	0.486079961883459	0.740289746951263	Exon	DLPFC
e780993	ENSG00000100503.23	ENSG00000100503	NIN	0.0165987791015934	0.977823857230262	0.697280837522223	0.486085341477328	0.740292068112197	Exon	DLPFC
e280002	ENSG00000155275.18	ENSG00000155275	TRMT44	0.0236364639129469	-0.127060639171643	0.697279699884041	0.486086052419479	0.740292068112197	Exon	DLPFC
e673010	ENSG00000149403.11	ENSG00000149403	GRIK4	-0.0420995738186445	-2.18666807647037	-0.697276570800716	0.486088007874719	0.740292068112197	Exon	DLPFC
e148892	ENSG00000125630.15	ENSG00000125630	POLR1B	0.0178384751069358	1.13977463102968	0.697263801148072	0.486095988046606	0.740296767546272	Exon	DLPFC
e741000	ENSG00000089094.17	ENSG00000089094	KDM2B	0.0563761307023468	-3.00457108553965	0.697263260810386	0.486096325722796	0.740296767546272	Exon	DLPFC
e1076457	ENSG00000181894.14	ENSG00000181894	ZNF329	0.0518935240604113	-2.64728502349255	0.69725771817212	0.486099789521443	0.740296767546272	Exon	DLPFC
e1076462	ENSG00000181894.14	ENSG00000181894	ZNF329	0.0518935240604113	-2.64728502349255	0.69725771817212	0.486099789521443	0.740296767546272	Exon	DLPFC
e486360	ENSG00000104763.18	ENSG00000104763	ASAH1	-0.0249095045387072	0.612491353394948	-0.697247117866136	0.486106414080129	0.740303545442979	Exon	DLPFC
e1082048	ENSG00000172264.16	ENSG00000172264	MACROD2	0.0333537720247888	-1.48521125569507	0.697243227614742	0.486108845267406	0.740303937118031	Exon	DLPFC
e1061517	ENSG00000105438.8	ENSG00000105438	KDELR1	-0.0241352172360104	0.0787085387377317	-0.697234842812855	0.486114085317204	0.740308606437894	Exon	DLPFC
e182056	ENSG00000115020.16	ENSG00000115020	PIKFYVE	0.0148157858410076	1.16593502484227	0.6972196101812	0.486123604970458	0.740316658365068	Exon	DLPFC
e1044778	ENSG00000254004.6	ENSG00000254004	ZNF260	-0.0180047371852703	3.55249440037375	-0.697219425179187	0.486123720588333	0.740316658365068	Exon	DLPFC
e476567	ENSG00000202354.1	ENSG00000202354	RNY3	-0.0939096856229401	0.909878147432496	-0.697215322150409	0.486126284799222	0.740317252554907	Exon	DLPFC
e1091215	ENSG00000170471.14	ENSG00000170471	RALGAPB	-0.0193520864270358	0.139041223473534	-0.697206873202578	0.486131565039783	0.74031906107493	Exon	DLPFC
e1073869	ENSG00000133265.10	ENSG00000133265	HSPBP1	0.0422758762346921	-1.43278632329855	0.697206464523905	0.486131820447725	0.74031906107493	Exon	DLPFC
e1084728	ENSG00000101004.14	ENSG00000101004	NINL	0.0347980102267745	-1.60513466400092	0.697200741567535	0.486135397075855	0.74032119702628	Exon	DLPFC
e414725	ENSG00000171408.13	ENSG00000171408	PDE7B	0.0312485890057098	0.11811576579329	0.697189199200152	0.486142610656045	0.740328871540324	Exon	DLPFC
e1067011	ENSG00000142530.10	ENSG00000142530	FAM71E1	0.0431594100068879	-1.98386172804743	0.697168954189286	0.48615526322766	0.740336963923041	Exon	DLPFC
e12025	ENSG00000157191.19	ENSG00000157191	NECAP2	0.0438376140358699	-1.94051155204445	0.69716830267266	0.486155670410494	0.740336963923041	Exon	DLPFC
e362074	ENSG00000155508.13	ENSG00000155508	CNOT8	-0.0199843784237491	0.601466055514023	-0.697168169440422	0.486155753677587	0.740336963923041	Exon	DLPFC
e498728	ENSG00000183729.3	ENSG00000183729	NPBWR1	0.0851755201415577	-3.408554654385	0.697165543887869	0.486157394589283	0.740336963923041	Exon	DLPFC
e972725	ENSG00000125447.16	ENSG00000125447	GGA3	0.033939948975491	-1.31655378341512	0.697163303039245	0.486158795071997	0.740336963923041	Exon	DLPFC
e276829	ENSG00000063978.15	ENSG00000063978	RNF4	0.0193494180516437	0.166355776885554	0.697156482994449	0.486163057468374	0.740339596001643	Exon	DLPFC
e587374	ENSG00000214655.10	ENSG00000214655	ZSWIM8	-0.0216372977083931	0.314228510081352	-0.697153580148814	0.486164871697031	0.740339596001643	Exon	DLPFC
e215543	ENSG00000163788.13	ENSG00000163788	SNRK	0.0207964205221361	0.846211727872781	0.697121450568368	0.48618495237846	0.740363942869082	Exon	DLPFC
e62769	ENSG00000162836.11	ENSG00000162836	ACP6	0.0325799808769524	-0.970288685344312	0.697121041398037	0.486185208108921	0.740363942869082	Exon	DLPFC
e61508	ENSG00000198483.12	ENSG00000198483	ANKRD35	-0.031771000170913	-1.51610025604998	-0.697100853179727	0.486197825786906	0.740379846184411	Exon	DLPFC
e16154	ENSG00000125944.18	ENSG00000125944	HNRNPR	-0.0147837016064199	2.63642041001237	-0.697093303654924	0.486202544301128	0.740383720600509	Exon	DLPFC
e258498	ENSG00000240207.6	ENSG00000240207		0.043137625581304	-1.25262467939309	0.697077067383643	0.486212692186591	0.740391413471115	Exon	DLPFC
e297233	ENSG00000138639.17	ENSG00000138639	ARHGAP24	-0.0419451980022648	-1.45666572252228	-0.697075118207427	0.48621391045538	0.740391413471115	Exon	DLPFC
e14595	ENSG00000075151.20	ENSG00000075151	EIF4G3	-0.0166677040766313	1.73710179789946	-0.697074784695601	0.486214118906195	0.740391413471115	Exon	DLPFC
e643275	ENSG00000149806.10	ENSG00000149806	FAU	-0.0217957603817204	1.73985715766197	-0.697059343996485	0.486223769670559	0.740395577836497	Exon	DLPFC
e842995	ENSG00000103740.9	ENSG00000103740	ACSBG1	-0.0336491400360799	0.470141236835875	-0.697058720019119	0.486224159671831	0.740395577836497	Exon	DLPFC
e283511	ENSG00000250317.8	ENSG00000250317	SMIM20	0.0211483997782239	1.39085892401252	0.697056092168965	0.486225802144974	0.740395577836497	Exon	DLPFC
e283513	ENSG00000250317.8	ENSG00000250317	SMIM20	0.0211483997782239	1.39085892401252	0.697056092168965	0.486225802144974	0.740395577836497	Exon	DLPFC
e922411	ENSG00000179094.14	ENSG00000179094	PER1	-0.0460778347871611	-1.04084691880758	-0.69704526479614	0.48623256955999	0.740395577836497	Exon	DLPFC
e339245	ENSG00000152422.15	ENSG00000152422	XRCC4	0.035389462970267	-1.50381555899256	0.697044170976357	0.486233253231213	0.740395577836497	Exon	DLPFC
e1115596	ENSG00000142156.14	ENSG00000142156	COL6A1	-0.0495806988697469	-0.888530833106629	-0.697042470692545	0.486234315962264	0.740395577836497	Exon	DLPFC
e439295	ENSG00000122515.14	ENSG00000122515	ZMIZ2	-0.0292917120048118	0.473685845963682	-0.697039702659788	0.486236046072807	0.740395577836497	Exon	DLPFC
e506007	ENSG00000104320.13	ENSG00000104320	NBN	0.0359572454635532	-0.33840711750121	0.697036633602804	0.486237964337194	0.740395577836497	Exon	DLPFC
e609686	ENSG00000177030.16	ENSG00000177030	DEAF1	0.0251855151356966	0.939425429172253	0.697035622449598	0.486238596343038	0.740395577836497	Exon	DLPFC
e139993	ENSG00000172071.11	ENSG00000172071	EIF2AK3	-0.0216407435035134	1.09357063229709	-0.697018412331928	0.486249353332227	0.740408646685254	Exon	DLPFC
e826621	ENSG00000128833.12	ENSG00000128833	MYO5C	0.0553490087939446	-2.66408911545554	0.697006707464447	0.486256669400951	0.740416475973922	Exon	DLPFC
e631994	ENSG00000109919.9	ENSG00000109919	MTCH2	0.0184359407807466	1.12246528300516	0.696993353019387	0.486265016602872	0.740425875278174	Exon	DLPFC
e346003	ENSG00000133835.14	ENSG00000133835	HSD17B4	-0.021159252755125	1.78293181764833	-0.696984877373327	0.486270314349635	0.740429789194236	Exon	DLPFC
e1157876	ENSG00000089472.16	ENSG00000089472	HEPH	-0.0450455050665632	1.36677694480276	-0.696982283359635	0.486271935757683	0.740429789194236	Exon	DLPFC
e380220	ENSG00000204568.11	ENSG00000204568	MRPS18B	0.031941432407952	-0.833960612048617	0.696972276901034	0.486278190398474	0.74043353977841	Exon	DLPFC
e180151	ENSG00000144426.18	ENSG00000144426	NBEAL1	-0.0386729215675188	-1.02139253823348	-0.696969659201236	0.486279826626108	0.74043353977841	Exon	DLPFC
e735836	ENSG00000198270.12	ENSG00000198270	TMEM116	-0.0275848675693671	-0.314260189155576	-0.696960910542355	0.486285295111916	0.74043353977841	Exon	DLPFC
e998051	ENSG00000184828.9	ENSG00000184828	ZBTB7C	-0.0543454866115683	-2.36171173968296	-0.696958318236664	0.48628691547947	0.74043353977841	Exon	DLPFC
e407379	ENSG00000155085.15	ENSG00000155085	AK9	0.0555599669809476	-2.72047697838302	0.696956765517384	0.48628788603614	0.74043353977841	Exon	DLPFC
e407393	ENSG00000155085.15	ENSG00000155085	AK9	0.0555599669809476	-2.72047697838302	0.696956765517384	0.48628788603614	0.74043353977841	Exon	DLPFC
e874751	ENSG00000237296.9	ENSG00000237296	SMG1P1	-0.0527622891354361	-1.68264621186215	-0.696952355082682	0.486290642867838	0.74043353977841	Exon	DLPFC
e559578	ENSG00000125485.17	ENSG00000125485	DDX31	-0.0475190857145387	-2.80542942821385	-0.696950513512243	0.486291793981318	0.74043353977841	Exon	DLPFC
e944077	ENSG00000108344.14	ENSG00000108344	PSMD3	-0.0210734486120106	1.20906095996279	-0.696942151535736	0.486297020834413	0.740438187485901	Exon	DLPFC
e142802	ENSG00000196912.12	ENSG00000196912	ANKRD36B	0.0887514000205766	-2.57842560138119	0.69693844156822	0.486299339847971	0.740438407681133	Exon	DLPFC
e938273	ENSG00000176658.16	ENSG00000176658	MYO1D	-0.0601707114277998	-2.29537434398419	-0.696931900365991	0.486303428614477	0.740441322484668	Exon	DLPFC
e1003752	ENSG00000150636.16	ENSG00000150636	CCDC102B	0.0428112334633075	-1.86845372018733	0.696923914599343	0.486308420372809	0.740445612143399	Exon	DLPFC
e203586	ENSG00000134086.7	ENSG00000134086	VHL	0.0288848769928127	-0.55940154023384	0.696912116725099	0.486315795061581	0.74045352996025	Exon	DLPFC
e763768	ENSG00000187498.14	ENSG00000187498	COL4A1	0.0603352488716548	-2.30117456319012	0.696900046913808	0.486323339797297	0.740461706614805	Exon	DLPFC
e1109285	ENSG00000182670.13	ENSG00000182670	TTC3	0.0231196786375134	1.75402438464256	0.696893664052829	0.486327329694747	0.740464470727571	Exon	DLPFC
e816916	ENSG00000166140.17	ENSG00000166140	ZFYVE19	0.0242711110162855	-0.486326938070172	0.696890031761076	0.486329600231784	0.740464616991104	Exon	DLPFC
e202206	ENSG00000114026.21	ENSG00000114026	OGG1	0.0259615646019263	-0.499409085535105	0.696886542098064	0.48633178161735	0.740464627515726	Exon	DLPFC
e182836	ENSG00000021826.14	ENSG00000021826	CPS1	0.0642932002050893	-3.15930005196375	0.696880066219882	0.486335829697717	0.740467480164381	Exon	DLPFC
e582718	ENSG00000182010.10	ENSG00000182010	RTKN2	0.0677896820371642	-3.15126758672461	0.696869371708882	0.486342514891319	0.740467522637332	Exon	DLPFC
e935685	ENSG00000108262.15	ENSG00000108262	GIT1	-0.0332906993278477	0.321227644521408	-0.69686873019635	0.486342915905675	0.740467522637332	Exon	DLPFC
e454990	ENSG00000166448.14	ENSG00000166448	TMEM130	0.0492462340021258	-2.36593644412143	0.696868232368727	0.486343227101626	0.740467522637332	Exon	DLPFC
e465167	ENSG00000128573.23	ENSG00000128573	FOXP2	0.0398430621248692	-1.51714284332714	0.696866107267667	0.486344555520183	0.740467522637332	Exon	DLPFC
e793534	ENSG00000198208.11	ENSG00000198208	RPS6KL1	0.0360325759667301	-2.18220645796996	0.696858794932438	0.486349126537521	0.740471171385785	Exon	DLPFC
e7587	ENSG00000142599.17	ENSG00000142599	RERE	-0.0168463357108856	1.37504434966481	-0.696852948748381	0.486352781065187	0.740472844525535	Exon	DLPFC
e421289	ENSG00000112096.16	ENSG00000112096	SOD2	0.0329458414864655	3.16757941260277	0.696842067851091	0.486359582898977	0.740472844525535	Exon	DLPFC
e1138674	ENSG00000138964.16	ENSG00000138964	PARVG	-0.0636675581721892	-1.70496158719086	-0.696838476580142	0.486361827874809	0.740472844525535	Exon	DLPFC
e64889	ENSG00000143401.14	ENSG00000143401	ANP32E	-0.0224515854877165	2.2084395055194	-0.696837829744996	0.48636223222509	0.740472844525535	Exon	DLPFC
e810491	ENSG00000104044.15	ENSG00000104044	OCA2	0.0428582636257288	-2.08684035132167	0.696834836556269	0.486364103332817	0.740472844525535	Exon	DLPFC
e103551	ENSG00000135766.8	ENSG00000135766	EGLN1	-0.0177562296532153	4.61538127919487	-0.696834411811823	0.486364368850175	0.740472844525535	Exon	DLPFC
e967849	ENSG00000108370.16	ENSG00000108370	RGS9	-0.0546609189917479	-2.44966597130865	-0.696832687185901	0.486365446953646	0.740472844525535	Exon	DLPFC
e121483	ENSG00000138061.11	ENSG00000138061	CYP1B1	-0.0608698416602206	-2.24560244284802	-0.696824546839913	0.486370535689335	0.740477281322608	Exon	DLPFC
e1160552	ENSG00000230590.7	ENSG00000230590	FTX	0.0386540021630193	-1.40562405080844	0.696814388542247	0.486376885938082	0.740478042663125	Exon	DLPFC
e215221	ENSG00000010282.14	ENSG00000010282	HHATL	-0.048372729638615	1.00361303992529	-0.696813329237783	0.486377548142852	0.740478042663125	Exon	DLPFC
e380250	ENSG00000137343.17	ENSG00000137343	ATAT1	0.0454970757891526	-2.27096493563615	0.69680878763502	0.486380387248127	0.740478042663125	Exon	DLPFC
e590656	ENSG00000182771.18	ENSG00000182771	GRID1	-0.0198668496369488	0.488895798271748	-0.69680438187939	0.48638314143949	0.740478042663125	Exon	DLPFC
e1121136	ENSG00000099949.18	ENSG00000099949	LZTR1	0.0398331461645314	-2.06811892484242	0.696799636189723	0.486386108144937	0.740478042663125	Exon	DLPFC
e1062434	ENSG00000087088.19	ENSG00000087088	BAX	-0.0364271589147432	-1.01126174992858	-0.696795919064803	0.486388431863528	0.740478042663125	Exon	DLPFC
e1062445	ENSG00000087088.19	ENSG00000087088	BAX	-0.0364271589147432	-1.01126174992858	-0.696795919064803	0.486388431863528	0.740478042663125	Exon	DLPFC
e1062449	ENSG00000087088.19	ENSG00000087088	BAX	-0.0364271589147432	-1.01126174992858	-0.696795919064803	0.486388431863528	0.740478042663125	Exon	DLPFC
e447616	ENSG00000127948.14	ENSG00000127948	POR	0.0257583908059014	-0.668205740322689	0.696782816424912	0.486396622878693	0.740484045416418	Exon	DLPFC
e1108990	ENSG00000159256.12	ENSG00000159256	MORC3	0.0185547285206375	1.99591965860941	0.696782035485816	0.486397111079163	0.740484045416418	Exon	DLPFC
e313801	ENSG00000205208.4	ENSG00000205208	C4orf46	-0.0485711928041571	-2.82324067757208	-0.696779176430894	0.486398898406419	0.740484045416418	Exon	DLPFC
e114532	ENSG00000084676.15	ENSG00000084676	NCOA1	0.0135382432454213	4.31337779962708	0.696749696407163	0.486417327938506	0.740504942512703	Exon	DLPFC
e31172	ENSG00000178922.16	ENSG00000178922	HYI	-0.0373657872262249	-0.985947717472963	-0.696748062331022	0.486418349497575	0.740504942512703	Exon	DLPFC
e316993	ENSG00000129187.14	ENSG00000129187	DCTD	0.0207414761696497	0.172731459579398	0.696746783814305	0.48641914877592	0.740504942512703	Exon	DLPFC
e105431	ENSG00000077522.12	ENSG00000077522	ACTN2	-0.0307942899820497	-0.364852063948307	-0.696741238803971	0.486422615306451	0.740506145797123	Exon	DLPFC
e1065144	ENSG00000104973.15	ENSG00000104973	MED25	-0.0320510640871487	-1.06257991388591	-0.696732780320509	0.486427903255914	0.740506145797123	Exon	DLPFC
e28108	ENSG00000182109.7	ENSG00000182109		0.0618936249352024	-3.1210685035842	0.696732476612999	0.486428093123859	0.740506145797123	Exon	DLPFC
e613156	ENSG00000205531.12	ENSG00000205531	NAP1L4	0.0176742115128834	1.37451978769486	0.696731605742903	0.48642863756342	0.740506145797123	Exon	DLPFC
e1045576	ENSG00000196437.10	ENSG00000196437	ZNF569	0.0278281816696161	-0.810710081154692	0.696721310969938	0.48643507354455	0.74051106384249	Exon	DLPFC
e393746	ENSG00000137207.11	ENSG00000137207	YIPF3	0.0147459175177663	1.58737497362037	0.696715369580732	0.486438787942676	0.74051106384249	Exon	DLPFC
e477414	ENSG00000214022.11	ENSG00000214022	REPIN1	0.0205657023489535	0.955844516247753	0.696712283357196	0.486440717373425	0.74051106384249	Exon	DLPFC
e339138	ENSG00000205464.11	ENSG00000205464	ATP6AP1L	0.0464624617160243	-1.92750570438153	0.696710992669875	0.4864415242805	0.74051106384249	Exon	DLPFC
e504452	ENSG00000272425.1	ENSG00000272425		0.0326150466558461	-1.04007595267984	0.696709046134878	0.486442741209348	0.74051106384249	Exon	DLPFC
e134998	ENSG00000187605.15	ENSG00000187605	TET3	0.034227932919328	-1.00971058329227	0.696703814907484	0.48644601166042	0.740512732033081	Exon	DLPFC
e541374	ENSG00000213694.3	ENSG00000213694	S1PR3	-0.0424735639399092	1.01117814510954	-0.69669605290228	0.486450864321447	0.740516808783093	Exon	DLPFC
e505124	ENSG00000176731.11	ENSG00000176731	C8orf59	-0.0783337028157096	-2.01999737082389	-0.696689180028686	0.486455161135897	0.740518457351559	Exon	DLPFC
e478834	ENSG00000013374.15	ENSG00000013374	NUB1	-0.022947456274336	-0.152442801637746	-0.696687363923283	0.486456296540394	0.740518457351559	Exon	DLPFC
e40808	ENSG00000134716.9	ENSG00000134716	CYP2J2	-0.0492973247546119	0.670279963827253	-0.696679493102595	0.486461217287502	0.740522637666326	Exon	DLPFC
e960964	ENSG00000121060.15	ENSG00000121060	TRIM25	-0.0346132343140466	-0.310020033890161	-0.696675104873684	0.48646396076978	0.740523503585593	Exon	DLPFC
e432851	ENSG00000122565.18	ENSG00000122565	CBX3	0.0217883500538929	0.686527820352457	0.696657414339318	0.486475020822094	0.74053702940319	Exon	DLPFC
e626950	ENSG00000149090.11	ENSG00000149090	PAMR1	-0.0358398861074138	-0.719595308067133	-0.696644033535566	0.486483386538498	0.740542253701357	Exon	DLPFC
e1086865	ENSG00000078699.21	ENSG00000078699	CBFA2T2	-0.0344582518797233	-1.65340989033482	-0.696641993672834	0.486484661873316	0.740542253701357	Exon	DLPFC
e1040606	ENSG00000105220.14	ENSG00000105220	GPI	0.0230480194651599	3.76016276321243	0.696641489826642	0.486484976881357	0.740542253701357	Exon	DLPFC
e606617	ENSG00000132334.16	ENSG00000132334	PTPRE	-0.0282270146797224	-1.30529590492576	-0.696622024751641	0.486497146662411	0.740551285018899	Exon	DLPFC
e895117	ENSG00000135740.16	ENSG00000135740	SLC9A5	0.0503370916073809	-2.46568200820089	0.696620695007658	0.486497978039147	0.740551285018899	Exon	DLPFC
e738020	ENSG00000135119.14	ENSG00000135119	RNFT2	0.0272492717455674	0.59005112767966	0.696618192565391	0.486499542607282	0.740551285018899	Exon	DLPFC
e500742	ENSG00000185728.16	ENSG00000185728	YTHDF3	0.0261214260803361	-0.859405301226776	0.696605675230989	0.486507368691988	0.740551285018899	Exon	DLPFC
e283233	ENSG00000053900.10	ENSG00000053900	ANAPC4	-0.0377645787738383	-0.597982446391077	-0.696603277304459	0.486508867930817	0.740551285018899	Exon	DLPFC
e15087	ENSG00000142794.18	ENSG00000142794	NBPF3	0.112114159931705	-2.96952607285204	0.69660299224966	0.486509046153802	0.740551285018899	Exon	DLPFC
e14378	ENSG00000244038.9	ENSG00000244038	DDOST	0.0162793314560776	1.03291341607965	0.696602950059728	0.486509072531946	0.740551285018899	Exon	DLPFC
e462870	ENSG00000128536.15	ENSG00000128536	CDHR3	0.0538182276453289	-2.75276554880817	0.696598475191169	0.486511870330057	0.740551285018899	Exon	DLPFC
e491732	ENSG00000104299.14	ENSG00000104299	INTS9	0.0375690636468783	-2.15150736669851	0.696597537905529	0.486512456345245	0.740551285018899	Exon	DLPFC
e1106696	ENSG00000242220.6	ENSG00000242220	TCP10L	0.0300396542716424	-0.529560537045119	0.696591291122378	0.486516362005189	0.740551285018899	Exon	DLPFC
e927682	ENSG00000154803.12	ENSG00000154803	FLCN	-0.0288921792815448	-1.07509768769174	-0.696591035887804	0.486516521585199	0.740551285018899	Exon	DLPFC
e467969	ENSG00000224897.6	ENSG00000224897	POT1-AS1	0.050185121284513	-2.41528900068993	0.696590260208299	0.486517006562547	0.740551285018899	Exon	DLPFC
e1044229	ENSG00000161277.10	ENSG00000161277	THAP8	-0.024130502993446	-0.421684065179313	-0.696585339222357	0.486520083311957	0.740552034742429	Exon	DLPFC
e1133146	ENSG00000100092.20	ENSG00000100092	SH3BP1	0.0476534886382634	-2.51593763346984	0.696580826738786	0.486522904662598	0.740552034742429	Exon	DLPFC
e389771	ENSG00000112081.16	ENSG00000112081	SRSF3	0.0171495187155317	3.22708236950056	0.696579037596348	0.486524023294762	0.740552034742429	Exon	DLPFC
e674846	ENSG00000165495.15	ENSG00000165495	PKNOX2	0.058874143482898	-2.28336607915404	0.696568545728004	0.486530583192627	0.740556771154475	Exon	DLPFC
e582829	ENSG00000171988.17	ENSG00000171988	JMJD1C	0.0191518956117516	0.762260183379004	0.696567104210627	0.486531484485496	0.740556771154475	Exon	DLPFC
e915090	ENSG00000183018.8	ENSG00000183018	SPNS2	-0.0314709074105149	-0.641073736155288	-0.696555235820434	0.486538905100245	0.740556880600849	Exon	DLPFC
e366537	ENSG00000164466.12	ENSG00000164466	SFXN1	0.0358220701948217	-1.14911921643899	0.696554197730364	0.486539554160567	0.740556880600849	Exon	DLPFC
e1075607	ENSG00000188785.11	ENSG00000188785	ZNF548	-0.0342316540000941	-0.922686579511281	-0.696550264846952	0.486542013179369	0.740556880600849	Exon	DLPFC
e366115	ENSG00000113719.15	ENSG00000113719	ERGIC1	0.0156529258152541	3.54217543984433	0.696548984322663	0.486542813823247	0.740556880600849	Exon	DLPFC
e1071753	ENSG00000167614.13	ENSG00000167614	TTYH1	-0.0300823941147263	1.84570315054673	-0.69654788410103	0.486543501734015	0.740556880600849	Exon	DLPFC
e219202	ENSG00000164054.15	ENSG00000164054	SHISA5	0.0168486048514793	3.97418489231265	0.696546119809743	0.486544604853741	0.740556880600849	Exon	DLPFC
e1059694	ENSG00000130749.9	ENSG00000130749	ZC3H4	-0.0249487331297316	-0.648577923119851	-0.696530054329866	0.486554649826529	0.740568859617696	Exon	DLPFC
e37605	ENSG00000134744.13	ENSG00000134744	ZCCHC11	0.0198832872609677	0.785697572339537	0.696515102353176	0.486563998680402	0.740579778992445	Exon	DLPFC
e878494	ENSG00000168488.18	ENSG00000168488	ATXN2L	-0.0554112414195141	-2.73532624733251	-0.696504996679582	0.486570317396204	0.7405827760445	Exon	DLPFC
e878586	ENSG00000168488.18	ENSG00000168488	ATXN2L	-0.0554112414195141	-2.73532624733251	-0.696504996679582	0.486570317396204	0.7405827760445	Exon	DLPFC
e437286	ENSG00000106571.12	ENSG00000106571	GLI3	-0.0583260445040083	-2.42232116362902	-0.696487648358826	0.486581164783769	0.740595271067416	Exon	DLPFC
e408213	ENSG00000231889.7	ENSG00000231889	TRAF3IP2-AS1	-0.0261056293139637	-0.667414648305765	-0.696482640042432	0.486584296359056	0.740595271067416	Exon	DLPFC
e359167	ENSG00000113712.16	ENSG00000113712	CSNK1A1	0.0164835779794015	2.47611682400173	0.696481432635793	0.48658505132194	0.740595271067416	Exon	DLPFC
e957826	ENSG00000136457.9	ENSG00000136457	CHAD	0.0600938118380399	-2.52351079980721	0.696475744425754	0.486588608034024	0.740597374278243	Exon	DLPFC
e810425	ENSG00000182256.12	ENSG00000182256	GABRG3	0.0442881619831262	-0.960803099759752	0.696452296294621	0.486603269781428	0.740613918354094	Exon	DLPFC
e444258	ENSG00000196313.11	ENSG00000196313	POM121	-0.0434319216785473	-2.02168709545456	-0.69645140407783	0.486603827675283	0.740613918354094	Exon	DLPFC
e661491	ENSG00000020922.12	ENSG00000020922	MRE11A	0.0347587351695758	-1.50495699985456	0.696436955878344	0.486612862032072	0.740624358423916	Exon	DLPFC
e125296	ENSG00000138081.20	ENSG00000138081	FBXO11	-0.01879407032993	1.11613479589953	-0.696404521833309	0.486633143142245	0.740651915872905	Exon	DLPFC
e559219	ENSG00000130714.15	ENSG00000130714	POMT1	0.0354342251204111	-1.78794915947471	0.696389864830962	0.486642308362325	0.740657775540808	Exon	DLPFC
e982728	ENSG00000185813.10	ENSG00000185813	PCYT2	0.0262302118169382	-0.716511288551498	0.696388769385273	0.486642993362963	0.740657775540808	Exon	DLPFC
e1061784	ENSG00000063177.12	ENSG00000063177	RPL18	-0.0186602622307702	1.93636057038396	-0.69638792997379	0.486643518261456	0.740657775540808	Exon	DLPFC
e1001816	ENSG00000049759.17	ENSG00000049759	NEDD4L	0.0595246010519803	-3.14005457364446	0.696376432015537	0.486650708164184	0.740665407986542	Exon	DLPFC
e1167504	ENSG00000125354.22	ENSG00000125354	SEPT6	0.0343688439730257	-1.18700105819247	0.696368268346813	0.486655813104136	0.740669867137591	Exon	DLPFC
e982492	ENSG00000141522.11	ENSG00000141522	ARHGDIA	0.0322765855103067	-0.130969947797859	0.696364073098099	0.48665843650616	0.740670549468348	Exon	DLPFC
e134187	ENSG00000135638.13	ENSG00000135638	EMX1	0.0604663920549779	-2.88225917391958	0.696352617096745	0.486665600291484	0.740676453612828	Exon	DLPFC
e610351	ENSG00000177542.10	ENSG00000177542	SLC25A22	0.0392756777310367	0.589555167081312	0.696350912837508	0.486666666021397	0.740676453612828	Exon	DLPFC
e374171	ENSG00000188428.18	ENSG00000188428	BLOC1S5	-0.041443631272353	-2.01541355266693	-0.6963395260901	0.486673786565303	0.740679083765634	Exon	DLPFC
e29277	ENSG00000066136.20	ENSG00000066136	NFYC	-0.0298640818833507	-1.32035946349834	-0.696338418745467	0.486674479030863	0.740679083765634	Exon	DLPFC
e1048536	ENSG00000128626.11	ENSG00000128626	MRPS12	0.0438240151513261	-2.31150007301194	0.696337648569199	0.486674960652279	0.740679083765634	Exon	DLPFC
e821209	ENSG00000237289.9	ENSG00000237289	CKMT1B	0.0901367114253791	-2.1844409062973	0.69633423612059	0.486677094593296	0.740679083765634	Exon	DLPFC
e360098	ENSG00000164587.11	ENSG00000164587	RPS14	-0.0260769514392022	3.56698982882038	-0.696329859407001	0.486679831535323	0.740679938830827	Exon	DLPFC
e140989	ENSG00000174501.14	ENSG00000174501	ANKRD36C	-0.0642454722250899	-1.30113224139965	-0.696316397681093	0.486688249767817	0.740688607155271	Exon	DLPFC
e1051639	ENSG00000077312.8	ENSG00000077312	SNRPA	-0.0271897903674423	-0.776235692264339	-0.696299093250271	0.48669907113541	0.740688607155271	Exon	DLPFC
e1013009	ENSG00000141985.9	ENSG00000141985	SH3GL1	-0.0250394316031784	-0.25690609777183	-0.696296211624712	0.486700873179593	0.740688607155271	Exon	DLPFC
e619560	ENSG00000133816.13	ENSG00000133816	MICAL2	0.0373654183749031	0.269505360167724	0.696294612163579	0.486701873415077	0.740688607155271	Exon	DLPFC
e933689	ENSG00000076382.16	ENSG00000076382	SPAG5	0.044640581874112	-1.62305173069355	0.696293368801449	0.486702650962045	0.740688607155271	Exon	DLPFC
e523396	ENSG00000255182.2	ENSG00000255182		0.061369222870755	-2.96225252179143	0.696288239066978	0.486705858891777	0.740688607155271	Exon	DLPFC
e598699	ENSG00000171206.13	ENSG00000171206	TRIM8	-0.0267383546610347	0.717890854939086	-0.696287971983383	0.486706025915436	0.740688607155271	Exon	DLPFC
e1109853	ENSG00000157540.19	ENSG00000157540	DYRK1A	0.0140838956685289	2.45081140087671	0.696287235067691	0.486706486753916	0.740688607155271	Exon	DLPFC
e777497	ENSG00000092020.10	ENSG00000092020	PPP2R3C	-0.0252533439862532	0.352345954365225	-0.696282220159418	0.486709622889248	0.740688607155271	Exon	DLPFC
e961953	ENSG00000265148.5	ENSG00000265148	TSPOAP1-AS1	0.0382345118865184	-1.89361206557666	0.69627868117216	0.486711836045596	0.740688607155271	Exon	DLPFC
e224469	ENSG00000186792.16	ENSG00000186792	HYAL3	0.0380978124588422	-0.553095908323773	0.696278500610344	0.486711948962659	0.740688607155271	Exon	DLPFC
e763420	ENSG00000201847.1	ENSG00000201847		0.0484201026827036	-2.20055732366257	0.696275441428587	0.48671386207041	0.740688607155271	Exon	DLPFC
e802412	ENSG00000196405.12	ENSG00000196405	EVL	0.021535742371369	2.14620281551924	0.696274565519798	0.486714409834592	0.740688607155271	Exon	DLPFC
e31256	ENSG00000142949.16	ENSG00000142949	PTPRF	-0.0204069164553219	1.8693617131914	-0.696272056205649	0.486715979077933	0.740688607155271	Exon	DLPFC
e400898	ENSG00000111799.20	ENSG00000111799	COL12A1	0.0472235040063725	-1.9113943176863	0.696266503930022	0.486719451300031	0.740690581071188	Exon	DLPFC
e230399	ENSG00000163946.13	ENSG00000163946	FAM208A	0.0230693150700578	0.510288249156179	0.696256804317871	0.486725517170858	0.740696501971362	Exon	DLPFC
e912695	ENSG00000186532.11	ENSG00000186532	SMYD4	0.0362113288169996	-1.96367668841292	0.696251326420605	0.486728942915365	0.740697178435811	Exon	DLPFC
e529114	ENSG00000188352.12	ENSG00000188352	FOCAD	-0.0523511913535391	-3.00242098572214	-0.696246629204725	0.486731880451029	0.740697178435811	Exon	DLPFC
e107377	ENSG00000162849.15	ENSG00000162849	KIF26B	0.0292177778337855	0.76017565000197	0.696236815001982	0.486738018068961	0.740697178435811	Exon	DLPFC
e1121188	ENSG00000184436.11	ENSG00000184436	THAP7	0.0238696398818767	0.147319079983449	0.696236207740925	0.486738397839993	0.740697178435811	Exon	DLPFC
e5270	ENSG00000227372.11	ENSG00000227372	TP73-AS1	-0.0359896891198972	-1.75204443831368	-0.696229522607768	0.486742578622437	0.740697178435811	Exon	DLPFC
e80166	ENSG00000143171.12	ENSG00000143171	RXRG	0.0470151487367046	-2.07673359793429	0.696225654261275	0.486744997837466	0.740697178435811	Exon	DLPFC
e246403	ENSG00000114554.11	ENSG00000114554	PLXNA1	0.0349205659773783	3.85754511499368	0.69622446137646	0.486745743853877	0.740697178435811	Exon	DLPFC
e1175269	ENSG00000089820.15	ENSG00000089820	ARHGAP4	-0.0369114993687129	-1.1005111010563	-0.696222293939281	0.486747099345688	0.740697178435811	Exon	DLPFC
e797905	ENSG00000165914.14	ENSG00000165914	TTC7B	0.0224839821021081	0.669852679411445	0.696217956240402	0.486749812101887	0.740697178435811	Exon	DLPFC
e1087290	ENSG00000078747.13	ENSG00000078747	ITCH	-0.0217912205759109	1.78035855668704	-0.696217324018803	0.486750207488031	0.740697178435811	Exon	DLPFC
e735431	ENSG00000204842.14	ENSG00000204842	ATXN2	0.0173149045674465	2.4658627007057	0.696215416096809	0.486751400687678	0.740697178435811	Exon	DLPFC
e825432	ENSG00000138592.13	ENSG00000138592	USP8	-0.0163189758138717	1.10252581928049	-0.696212636705731	0.486753138900183	0.740697178435811	Exon	DLPFC
e522244	ENSG00000235173.6	ENSG00000235173	HGH1	0.0448443397637871	-2.29005429590545	0.696210878108946	0.486754238716537	0.740697178435811	Exon	DLPFC
e148480	ENSG00000153208.16	ENSG00000153208	MERTK	-0.0490788860150695	-2.26877228942043	-0.696192732624624	0.486765586877209	0.740710476606522	Exon	DLPFC
e268150	ENSG00000090520.11	ENSG00000090520	DNAJB11	0.0285798918880214	-0.393608021601865	0.696189948478695	0.486767328090907	0.740710476606522	Exon	DLPFC
e1101038	ENSG00000101203.16	ENSG00000101203	COL20A1	-0.0618321724707499	-2.98885843014942	-0.69618031627747	0.48677335212619	0.74071465371538	Exon	DLPFC
e1000877	ENSG00000196628.14	ENSG00000196628	TCF4	0.0176187663203925	0.635120459486684	0.696178603125259	0.486774423545894	0.74071465371538	Exon	DLPFC
e300811	ENSG00000164031.16	ENSG00000164031	DNAJB14	0.0476965888292877	-2.80795283862952	0.696174339546739	0.486777090029071	0.740715401276406	Exon	DLPFC
e1160363	ENSG00000204118.1	ENSG00000204118	NAP1L6	0.0472665648851209	-1.66719022881041	0.696165675212341	0.48678250881189	0.740717518670226	Exon	DLPFC
e282029	ENSG00000118579.12	ENSG00000118579	MED28	0.019384389440782	0.558599646101966	0.696165158531521	0.486782831951555	0.740717518670226	Exon	DLPFC
e685011	ENSG00000215021.8	ENSG00000215021	PHB2	0.0193567361204247	0.432166592159882	0.696158565719109	0.486786955202097	0.740718130635357	Exon	DLPFC
e224853	ENSG00000007402.11	ENSG00000007402	CACNA2D2	0.0420864806564558	-1.88218912867843	0.696154989037735	0.486789192123879	0.740718130635357	Exon	DLPFC
e555507	ENSG00000167110.16	ENSG00000167110	GOLGA2	0.0337350009887201	-1.0315948508327	0.696150858949411	0.486791775163403	0.740718130635357	Exon	DLPFC
e640141	ENSG00000072518.20	ENSG00000072518	MARK2	0.022558883546032	1.09678682349369	0.696150603396684	0.486791934991415	0.740718130635357	Exon	DLPFC
e1009900	ENSG00000172081.13	ENSG00000172081	MOB3A	-0.0428124705102481	-2.18701609479286	-0.696143964364413	0.486796087190798	0.740721138860516	Exon	DLPFC
e130659	ENSG00000243667.6	ENSG00000243667	WDR92	0.0262969809159787	-0.900802921490891	0.696129710232383	0.486805002108944	0.740731394098762	Exon	DLPFC
e482128	ENSG00000183117.18	ENSG00000183117	CSMD1	0.0339777354896086	0.640308715414779	0.696123636698902	0.486808800687306	0.740733864163962	Exon	DLPFC
e540011	ENSG00000165113.12	ENSG00000165113	GKAP1	-0.0282639406167553	-0.33506931749519	-0.69610605727065	0.486819795503838	0.740747284036838	Exon	DLPFC
e318247	ENSG00000205129.8	ENSG00000205129	C4orf47	0.0525002537053768	-2.82031042112614	0.696098950115963	0.486824240616223	0.740750737773767	Exon	DLPFC
e804841	ENSG00000075413.17	ENSG00000075413	MARK3	0.0134142995910128	2.16240285541984	0.696091528466904	0.486828882450076	0.740753104444224	Exon	DLPFC
e617787	ENSG00000254860.5	ENSG00000254860	TMEM9B-AS1	-0.0563512715449677	-2.97226434790052	-0.696089147823056	0.486830371417133	0.740753104444224	Exon	DLPFC
e49372	ENSG00000189195.10	ENSG00000189195	BTBD8	-0.0306447309259529	-0.152892708967788	-0.696084298943258	0.486833404143125	0.740753104444224	Exon	DLPFC
e1061673	ENSG00000142235.8	ENSG00000142235	LMTK3	0.0415046668551866	-0.244169448278972	0.696082551179785	0.486834497282184	0.740753104444224	Exon	DLPFC
e153451	ENSG00000072135.12	ENSG00000072135	PTPN18	0.0325892451005041	-1.54242159888783	0.696069926462135	0.486842393454246	0.740758597631666	Exon	DLPFC
e406615	ENSG00000135537.16	ENSG00000135537	LACE1	0.0309054839553822	-1.61875554914014	0.696069420220242	0.486842710086388	0.740758597631666	Exon	DLPFC
e209358	ENSG00000187118.12	ENSG00000187118	CMC1	0.0218697962573499	1.03248076660434	0.696066345007346	0.486844633499827	0.740758597631666	Exon	DLPFC
e128382	ENSG00000162929.13	ENSG00000162929	KIAA1841	0.0223907910932417	1.12051185837448	0.696051501784786	0.486853917355296	0.740769413552676	Exon	DLPFC
e693563	ENSG00000064115.10	ENSG00000064115	TM7SF3	0.0197651783710719	0.0166293798580567	0.696041472444307	0.486860190370084	0.740775648272432	Exon	DLPFC
e645894	ENSG00000087365.15	ENSG00000087365	SF3B2	0.0238235693044365	0.463620888069286	0.696028132352902	0.486868534216066	0.740782217320268	Exon	DLPFC
e922741	ENSG00000178971.13	ENSG00000178971	CTC1	-0.041928807687035	-1.85651957885619	-0.696027613798235	0.486868858558759	0.740782217320268	Exon	DLPFC
e596297	ENSG00000172987.12	ENSG00000172987	HPSE2	-0.0449208610408038	1.14697841861151	-0.696013183506609	0.486877884384445	0.740792640345911	Exon	DLPFC
e1055340	ENSG00000167637.16	ENSG00000167637	ZNF283	0.0398372791442411	-1.9569766922117	0.695997768121611	0.486887526464364	0.740804000915088	Exon	DLPFC
e724697	ENSG00000198707.14	ENSG00000198707	CEP290	0.0278714164735696	-0.23441383637069	0.695994270090812	0.48688971444182	0.740804019945646	Exon	DLPFC
e45336	ENSG00000117054.13	ENSG00000117054	ACADM	0.023416019815094	0.617822948438631	0.695985728129211	0.486895057361567	0.740806594614235	Exon	DLPFC
e1107915	ENSG00000205758.11	ENSG00000205758	CRYZL1	0.0493998018086362	-2.89189972581459	0.695984608655735	0.486895757584462	0.740806594614235	Exon	DLPFC
e1058257	ENSG00000185800.11	ENSG00000185800	DMWD	0.0370460097419208	-1.32768249232645	0.695967459339274	0.486906484431258	0.740819605371645	Exon	DLPFC
e1159473	ENSG00000147133.15	ENSG00000147133	TAF1	-0.0148292577998484	2.40923444543848	-0.695945092316093	0.486920475130864	0.740830684100373	Exon	DLPFC
e1159511	ENSG00000147133.15	ENSG00000147133	TAF1	-0.0148292577998484	2.40923444543848	-0.695945092316093	0.486920475130864	0.740830684100373	Exon	DLPFC
e773679	ENSG00000100926.14	ENSG00000100926	TM9SF1	-0.0445232666430326	-2.44313744768923	-0.695942177235585	0.486922298546286	0.740830684100373	Exon	DLPFC
e1036738	ENSG00000064490.13	ENSG00000064490	RFXANK	-0.0288218069249228	-0.322245450456026	-0.695941906075921	0.486922468159874	0.740830684100373	Exon	DLPFC
e737067	ENSG00000123064.12	ENSG00000123064	DDX54	0.0358889471832367	0.0432243363577091	0.69593036848167	0.486929685091679	0.740836053177681	Exon	DLPFC
e261769	ENSG00000114346.13	ENSG00000114346	ECT2	0.0519765003163647	-3.04663906270293	0.69592617057158	0.486932310959456	0.740836053177681	Exon	DLPFC
e381780	ENSG00000234745.9	ENSG00000234745	HLA-B	0.0831412924319187	-0.0191880505594648	0.695925830371831	0.486932523760815	0.740836053177681	Exon	DLPFC
e26643	ENSG00000134697.12	ENSG00000134697	GNL2	-0.0232082023254984	-0.300652786710104	-0.695919639892884	0.486936396030955	0.740838634594036	Exon	DLPFC
e138263	ENSG00000115486.11	ENSG00000115486	GGCX	-0.0274353395566989	-1.01858767790156	-0.695913635620142	0.486940151841297	0.740841038802925	Exon	DLPFC
e230212	ENSG00000180376.16	ENSG00000180376	CCDC66	0.0213612101067853	1.43555415285973	0.695905572480547	0.486945195544812	0.74084484888611	Exon	DLPFC
e355909	ENSG00000204956.5	ENSG00000204956	PCDHGA1	-0.0300429459524044	-0.202260316204262	-0.695901217927799	0.486947919442591	0.74084484888611	Exon	DLPFC
e267816	ENSG00000136527.17	ENSG00000136527	TRA2B	-0.0369670453280993	-0.589001357926029	-0.695899198104956	0.486949182902582	0.74084484888611	Exon	DLPFC
e10081	ENSG00000048707.13	ENSG00000048707	VPS13D	0.0187609636605448	1.17796360066876	0.695892178979914	0.486953573590423	0.740848218923053	Exon	DLPFC
e873003	ENSG00000066654.13	ENSG00000066654	THUMPD1	-0.0192256622829266	0.890560188763027	-0.695886364402713	0.48695721081122	0.740850442614806	Exon	DLPFC
e787165	ENSG00000100714.15	ENSG00000100714	MTHFD1	0.0207326887385102	0.202027251300528	0.695874155020404	0.48696484825357	0.740856235831442	Exon	DLPFC
e394706	ENSG00000146221.9	ENSG00000146221	TCTE1	0.043955578856795	-1.56674914484541	0.695873321094195	0.48696536990914	0.740856235831442	Exon	DLPFC
e2405	ENSG00000160072.19	ENSG00000160072	ATAD3B	0.0444746041770684	-2.15260068108321	0.69585938620631	0.486974086806651	0.740866187508865	Exon	DLPFC
e1022930	ENSG00000127616.17	ENSG00000127616	SMARCA4	-0.0211719644054372	1.15473443783111	-0.695829559160413	0.486992745246448	0.740891263761748	Exon	DLPFC
e274003	ENSG00000185621.11	ENSG00000185621	LMLN	0.0239221322398056	-0.617802016878144	0.695818377156848	0.486999740297926	0.740898595657847	Exon	DLPFC
e691508	ENSG00000121350.15	ENSG00000121350	PYROXD1	-0.0322069387979527	-0.774550683120391	-0.695810924248182	0.487004402594622	0.740902378560421	Exon	DLPFC
e28873	ENSG00000131238.16	ENSG00000131238	PPT1	0.0179995930795163	1.31317375046609	0.695791956233682	0.487016268475362	0.740913344262894	Exon	DLPFC
e10055	ENSG00000048707.13	ENSG00000048707	VPS13D	-0.0159030837856416	1.02460842479174	-0.695791335517962	0.487016656781105	0.740913344262894	Exon	DLPFC
e793481	ENSG00000119689.14	ENSG00000119689	DLST	-0.0160406699716854	0.475072710439643	-0.695788967980727	0.487018137860501	0.740913344262894	Exon	DLPFC
e932304	ENSG00000034152.18	ENSG00000034152	MAP2K3	-0.0491558058260778	-2.53587879169894	-0.69578180307511	0.48702262008328	0.740916853082073	Exon	DLPFC
e859221	ENSG00000103197.16	ENSG00000103197	TSC2	-0.0244394504134242	0.12643520023184	-0.695771862765332	0.487028838580888	0.740923003286299	Exon	DLPFC
e16626	ENSG00000117308.14	ENSG00000117308	GALE	0.0420420258568473	-1.79884650674588	0.695735593279567	0.487051528551978	0.740951531014679	Exon	DLPFC
e1175272	ENSG00000089820.15	ENSG00000089820	ARHGAP4	-0.0368663584970225	-1.1064334621202	-0.695734931698456	0.487051942438448	0.740951531014679	Exon	DLPFC
e202638	ENSG00000156990.14	ENSG00000156990	RPUSD3	-0.035770761858816	-1.26981363649575	-0.695730291450542	0.487054845392209	0.740952637071244	Exon	DLPFC
e132566	ENSG00000143977.13	ENSG00000143977	SNRPG	0.0257506367114406	0.720015466627426	0.695719694140787	0.48706147513788	0.740956764326401	Exon	DLPFC
e562852	ENSG00000172889.15	ENSG00000172889	EGFL7	0.0344759209182908	-0.0218425767290818	0.695718998683346	0.487061910222274	0.740956764326401	Exon	DLPFC
e675513	ENSG00000064309.14	ENSG00000064309	CDON	-0.0449111840771433	-1.96863902625059	-0.695704714892412	0.48707084633625	0.740961603293666	Exon	DLPFC
e840820	ENSG00000140398.13	ENSG00000140398	NEIL1	0.0512202227346284	-2.81975662709581	0.695700725014751	0.487073342468311	0.740961603293666	Exon	DLPFC
e747283	ENSG00000072609.17	ENSG00000072609	CHFR	0.0415291301372059	-2.34853610631564	0.695699581293034	0.487074058000413	0.740961603293666	Exon	DLPFC
e338431	ENSG00000039319.16	ENSG00000039319	ZFYVE16	0.0591795155019933	-2.80185184387154	0.695690006246885	0.487080048337383	0.740961603293666	Exon	DLPFC
e1036660	ENSG00000064490.13	ENSG00000064490	RFXANK	-0.0314358792541367	-0.917774529835146	-0.695689567853487	0.487080322605862	0.740961603293666	Exon	DLPFC
e1036706	ENSG00000064490.13	ENSG00000064490	RFXANK	-0.0314358792541367	-0.917774529835146	-0.695689567853487	0.487080322605862	0.740961603293666	Exon	DLPFC
e1036714	ENSG00000064490.13	ENSG00000064490	RFXANK	-0.0314358792541367	-0.917774529835146	-0.695689567853487	0.487080322605862	0.740961603293666	Exon	DLPFC
e228269	ENSG00000114904.12	ENSG00000114904	NEK4	-0.0194090652762316	2.25811737940143	-0.695669869337128	0.487092646514105	0.740976181618338	Exon	DLPFC
e1028966	ENSG00000123143.12	ENSG00000123143	PKN1	-0.0290113539501128	-0.539790217852159	-0.695664886249852	0.487095764090943	0.740976181618338	Exon	DLPFC
e854217	ENSG00000185615.15	ENSG00000185615	PDIA2	0.0416414730195339	-1.19964789225656	0.695662049708987	0.487097538725361	0.740976181618338	Exon	DLPFC
e437896	ENSG00000228903.7	ENSG00000228903	RASA4CP	0.0282052199423209	0.276189407673359	0.695657091964183	0.487100640464018	0.740976181618338	Exon	DLPFC
e149367	ENSG00000189223.14	ENSG00000189223	PAX8-AS1	0.150769520066548	-0.921977521369037	0.695647497109893	0.487106643371087	0.740976181618338	Exon	DLPFC
e1137104	ENSG00000100147.13	ENSG00000100147	CCDC134	-0.0329308656783397	-1.79224983720618	-0.695647296672493	0.487106768772802	0.740976181618338	Exon	DLPFC
e1057097	ENSG00000104884.14	ENSG00000104884	ERCC2	0.0302594767533596	-1.09087698877355	0.695646521237674	0.487107253916243	0.740976181618338	Exon	DLPFC
e1045430	ENSG00000181666.17	ENSG00000181666	HKR1	0.0297963202030064	-1.29362492005235	0.695646425758927	0.487107313651634	0.740976181618338	Exon	DLPFC
e559461	ENSG00000107290.13	ENSG00000107290	SETX	-0.0180159447622389	0.694056223704108	-0.695640021741441	0.487111320274726	0.740977792576985	Exon	DLPFC
e627267	ENSG00000166352.15	ENSG00000166352	C11orf74	0.037518698458364	-0.510264874508035	0.695635037618807	0.487114438564158	0.740977792576985	Exon	DLPFC
e1120344	ENSG00000099917.17	ENSG00000099917	MED15	0.0325454517513954	-1.37939945725387	0.69563429910315	0.487114900613415	0.740977792576985	Exon	DLPFC
e507392	ENSG00000164953.15	ENSG00000164953	TMEM67	0.0304968661155339	-1.48680035009807	0.695627522869759	0.487119140146821	0.740978117598778	Exon	DLPFC
e49528	ENSG00000174842.16	ENSG00000174842	GLMN	0.0537754445309156	-2.74100545387576	0.695623742005998	0.487121505643438	0.740978117598778	Exon	DLPFC
e953720	ENSG00000108433.15	ENSG00000108433	GOSR2	-0.0181462684884892	0.621188630995968	-0.69562097409566	0.487123237389909	0.740978117598778	Exon	DLPFC
e452694	ENSG00000001631.15	ENSG00000001631	KRIT1	0.0216386055348557	-0.0116487877681445	0.69561899484091	0.487124475715099	0.740978117598778	Exon	DLPFC
e1011506	ENSG00000105325.13	ENSG00000105325	FZR1	-0.0284905512007326	-0.887461002974171	-0.695613417978474	0.487127964900821	0.740978117598778	Exon	DLPFC
e51752	ENSG00000156875.13	ENSG00000156875	MFSD14A	-0.0185809785564426	0.901412897387182	-0.695613089896138	0.487128170167236	0.740978117598778	Exon	DLPFC
e1033206	ENSG00000141971.12	ENSG00000141971	MVB12A	-0.0370063585255687	-1.84839018498034	-0.695604581367025	0.487133493588975	0.740982905197637	Exon	DLPFC
e551724	ENSG00000119522.16	ENSG00000119522	DENND1A	-0.0457411471097925	-1.77040590553085	-0.69557334841098	0.487153034980503	0.741006056423737	Exon	DLPFC
e938610	ENSG00000108691.9	ENSG00000108691	CCL2	-0.120278138052272	-1.35093704527163	-0.695573299336241	0.487153065685221	0.741006056423737	Exon	DLPFC
e334825	ENSG00000145734.18	ENSG00000145734	BDP1	0.0219171093759376	0.0591863432844855	0.695552987220211	0.487165774509552	0.741022077681868	Exon	DLPFC
e756323	ENSG00000136147.17	ENSG00000136147	PHF11	0.0415417585267053	-2.0786991436065	0.695540103688189	0.487173835532738	0.741031029113289	Exon	DLPFC
e455648	ENSG00000106244.12	ENSG00000106244	PDAP1	0.0172542766432194	1.56525513372342	0.695530309965901	0.487179963359007	0.741034433065672	Exon	DLPFC
e908816	ENSG00000167522.14	ENSG00000167522	ANKRD11	-0.0338483243991812	-1.35449147283466	-0.695521838906733	0.487185263642961	0.741034433065672	Exon	DLPFC
e169240	ENSG00000018510.13	ENSG00000018510	AGPS	0.0353907806965165	-1.49679545842682	0.695515683771955	0.487189114888436	0.741034433065672	Exon	DLPFC
e553860	ENSG00000136854.18	ENSG00000136854	STXBP1	0.0423148130881039	3.09062009007344	0.695514017186073	0.48719015766801	0.741034433065672	Exon	DLPFC
e414676	ENSG00000135541.20	ENSG00000135541	AHI1	0.0225109588703548	1.67691713219166	0.695513658381111	0.487190382171741	0.741034433065672	Exon	DLPFC
e214229	ENSG00000172888.11	ENSG00000172888	ZNF621	-0.0526277918549366	-2.77014969668509	-0.695512796079464	0.487190921712829	0.741034433065672	Exon	DLPFC
e175127	ENSG00000115415.18	ENSG00000115415	STAT1	-0.0308423219961484	1.24193458206882	-0.695512181254978	0.487191306407958	0.741034433065672	Exon	DLPFC
e852191	ENSG00000168904.14	ENSG00000168904	LRRC28	0.03405746380235	-1.11791675767261	0.695493222812476	0.48720316876926	0.741049166059885	Exon	DLPFC
e656536	ENSG00000137507.11	ENSG00000137507	LRRC32	-0.0715347476277064	-2.58483104048335	-0.695480730246052	0.487210985495747	0.741054929224158	Exon	DLPFC
e861934	ENSG00000131652.13	ENSG00000131652	THOC6	0.0503676080863645	-2.91053281084661	0.695480211346641	0.487211310177883	0.741054929224158	Exon	DLPFC
e754740	ENSG00000102804.14	ENSG00000102804	TSC22D1	0.0258704979476625	4.89546711722104	0.695465685723296	0.487220399097666	0.741065443506542	Exon	DLPFC
e78701	ENSG00000158882.13	ENSG00000158882	TOMM40L	0.0302071608316796	-0.884189375692477	0.695459442060882	0.487224305887476	0.741068075676306	Exon	DLPFC
e398070	ENSG00000112200.16	ENSG00000112200	ZNF451	-0.0239498404521135	1.13114895782796	-0.69544602961199	0.487232698393967	0.741077530566294	Exon	DLPFC
e1003023	ENSG00000267390.1	ENSG00000267390		0.0517988498059318	-2.57054121865879	0.695438788980289	0.487237229071853	0.741081111583724	Exon	DLPFC
e360103	ENSG00000164587.11	ENSG00000164587	RPS14	-0.0260443741295585	3.56689566565119	-0.695434933005616	0.48723964187883	0.741081471331082	Exon	DLPFC
e1089849	ENSG00000088367.21	ENSG00000088367	EPB41L1	0.023936542319265	1.89797532727248	0.695429512751683	0.487243033516448	0.741083319849844	Exon	DLPFC
e122201	ENSG00000214694.10	ENSG00000214694	ARHGEF33	0.0427931166909747	-1.90706899136863	0.695424971087701	0.487245875400247	0.741084332195315	Exon	DLPFC
e160367	ENSG00000144278.14	ENSG00000144278	GALNT13	-0.0213490437486585	0.731568334858374	-0.695420449429608	0.487248704774567	0.741085325505336	Exon	DLPFC
e1088229	ENSG00000126001.15	ENSG00000126001	CEP250	0.0391296667263865	-2.21234851332321	0.695406981161888	0.487257132437327	0.74109476064727	Exon	DLPFC
e624039	ENSG00000187398.11	ENSG00000187398	LUZP2	0.0303259608049751	-0.823260671836774	0.695402786095111	0.487259757483565	0.74109476064727	Exon	DLPFC
e146197	ENSG00000135966.12	ENSG00000135966	TGFBRAP1	-0.0237159124289878	-0.723527732171444	-0.69540010182087	0.487261437161446	0.74109476064727	Exon	DLPFC
e881985	ENSG00000197162.9	ENSG00000197162	ZNF785	0.0307358133118618	-1.21400277889287	0.695382347471202	0.487272546980338	0.7410992028737	Exon	DLPFC
e574999	ENSG00000148516.21	ENSG00000148516	ZEB1	-0.0327475828623328	-1.5645714899913	-0.695374113987247	0.487277699145583	0.7410992028737	Exon	DLPFC
e715157	ENSG00000179912.20	ENSG00000179912	R3HDM2	0.0245008830194616	1.74527345442952	0.69537086342735	0.487279733216311	0.7410992028737	Exon	DLPFC
e567478	ENSG00000196139.13	ENSG00000196139	AKR1C3	-0.0538376227839787	-2.37217180604579	-0.69537019565827	0.487280151080135	0.7410992028737	Exon	DLPFC
e871208	ENSG00000157106.16	ENSG00000157106	SMG1	-0.0210126991426804	0.522004565654341	-0.695362021074689	0.487285266431207	0.7410992028737	Exon	DLPFC
e16241	ENSG00000249087.6	ENSG00000249087	ZNF436-AS1	0.0358721136619664	-1.86996597306767	0.695357776694808	0.487287922418125	0.7410992028737	Exon	DLPFC
e366890	ENSG00000251623.1	ENSG00000251623		0.0774873079122482	-3.15162490576338	0.695351482261548	0.487291861272378	0.7410992028737	Exon	DLPFC
e628583	ENSG00000181830.8	ENSG00000181830	SLC35C1	0.0258650611340266	-0.475126906220211	0.695347138800261	0.487294579281072	0.7410992028737	Exon	DLPFC
e1033347	ENSG00000130304.16	ENSG00000130304	SLC27A1	-0.0328122568884246	0.589595943675167	-0.69534638715633	0.48729504963829	0.7410992028737	Exon	DLPFC
e693427	ENSG00000123104.11	ENSG00000123104	ITPR2	0.0240354206363277	0.742765233053866	0.695338900626673	0.487299734507297	0.7410992028737	Exon	DLPFC
e1006296	ENSG00000172270.18	ENSG00000172270	BSG	-0.0182107593906904	1.9960848405554	-0.695335080862945	0.487302124822165	0.7410992028737	Exon	DLPFC
e770690	ENSG00000100804.18	ENSG00000100804	PSMB5	0.0209191132374013	1.59461403029139	0.695333243694069	0.487303274479851	0.7410992028737	Exon	DLPFC
e803861	ENSG00000140153.17	ENSG00000140153	WDR20	-0.0249732740189525	0.319051624357618	-0.695328056453135	0.487306520542895	0.7410992028737	Exon	DLPFC
e318095	ENSG00000109762.15	ENSG00000109762	SNX25	0.0355322200420345	-1.64226498166049	0.695327929412803	0.487306600042131	0.7410992028737	Exon	DLPFC
e497337	ENSG00000165102.14	ENSG00000165102	HGSNAT	0.01979606856335	3.18840328945218	0.69532746181238	0.487306892656952	0.7410992028737	Exon	DLPFC
e349869	ENSG00000113522.13	ENSG00000113522	RAD50	0.0195205242123783	1.47319455332711	0.695326736539661	0.487307346518035	0.7410992028737	Exon	DLPFC
e1137419	ENSG00000237037.9	ENSG00000237037	NDUFA6-AS1	0.0473697301774451	-1.43855673837695	0.695324547086486	0.487308716635197	0.7410992028737	Exon	DLPFC
e385136	ENSG00000213676.10	ENSG00000213676	ATF6B	-0.0302297774563378	-0.732463188977683	-0.695324357873074	0.487308835041363	0.7410992028737	Exon	DLPFC
e1062167	ENSG00000087076.8	ENSG00000087076	HSD17B14	-0.0411221290551288	-2.12502383904234	-0.695318192274814	0.487312693364423	0.7410992028737	Exon	DLPFC
e746275	ENSG00000183495.13	ENSG00000183495	EP400	-0.0236366287844888	0.765371332346998	-0.695315901680619	0.487314126782244	0.7410992028737	Exon	DLPFC
e307232	ENSG00000138685.12	ENSG00000138685	FGF2	-0.0464424446141712	-0.754887947068634	-0.695308238658312	0.487318922197699	0.7410992028737	Exon	DLPFC
e315701	ENSG00000198948.11	ENSG00000198948	MFAP3L	-0.0393973772477088	-1.10945702941283	-0.695306357374866	0.487320099483283	0.7410992028737	Exon	DLPFC
e167184	ENSG00000128708.12	ENSG00000128708	HAT1	0.045769552619396	-2.05802500564235	0.695306186172584	0.487320206619783	0.7410992028737	Exon	DLPFC
e730481	ENSG00000204954.9	ENSG00000204954	C12orf73	-0.0307060484534981	-1.02675193232185	-0.69530575776743	0.487320474711057	0.7410992028737	Exon	DLPFC
e346238	ENSG00000133835.14	ENSG00000133835	HSD17B4	-0.0209069656842203	1.39886221244721	-0.695305324464678	0.487320745867277	0.7410992028737	Exon	DLPFC
e114194	ENSG00000198399.14	ENSG00000198399	ITSN2	0.0266800528998193	1.2422014535373	0.695302308281855	0.487322633364439	0.7410992028737	Exon	DLPFC
e766928	ENSG00000092094.10	ENSG00000092094	OSGEP	-0.0301410241640754	2.55423550781639	-0.695301532304741	0.487323118963827	0.7410992028737	Exon	DLPFC
e127067	ENSG00000085760.14	ENSG00000085760	MTIF2	0.0220223601739588	0.350347092557862	0.695296104856224	0.487326515418857	0.741101058366924	Exon	DLPFC
e684952	ENSG00000215021.8	ENSG00000215021	PHB2	-0.0174629116704896	1.01146062409781	-0.695288005850622	0.487331583737381	0.741102015316751	Exon	DLPFC
e507981	ENSG00000164941.13	ENSG00000164941	INTS8	0.0202209657795421	0.322304646185584	0.695287640927919	0.487331812104916	0.741102015316751	Exon	DLPFC
e1037533	ENSG00000105708.8	ENSG00000105708	ZNF14	0.0288460968976986	-0.749053045562524	0.695284666147315	0.487333673715877	0.741102015316751	Exon	DLPFC
e835160	ENSG00000140350.15	ENSG00000140350	ANP32A	-0.0184518737503456	3.98684878751369	-0.695278960254172	0.487337244461667	0.741104135811943	Exon	DLPFC
e290645	ENSG00000150471.16	ENSG00000150471	ADGRL3	0.018383826414092	1.34259718756266	0.695264933353098	0.487346022551406	0.741114175171776	Exon	DLPFC
e367554	ENSG00000113763.10	ENSG00000113763	UNC5A	0.0460984723323146	2.60520723077268	0.695258001394184	0.487350360630151	0.741116723960367	Exon	DLPFC
e676683	ENSG00000170325.14	ENSG00000170325	PRDM10	-0.0381551576313283	-2.08704453495515	-0.695255299707535	0.487352051374265	0.741116723960367	Exon	DLPFC
e954988	ENSG00000108465.14	ENSG00000108465	CDK5RAP3	-0.0251960129725979	0.77898395074799	-0.695244001598991	0.487359121884694	0.741124166423615	Exon	DLPFC
e1024906	ENSG00000196646.11	ENSG00000196646	ZNF136	-0.0498025510672217	-2.68248379164543	-0.69522108754993	0.487373461979925	0.741142663586119	Exon	DLPFC
e941297	ENSG00000276023.4	ENSG00000276023	DUSP14	0.0436271267186778	-2.1274039789981	0.695210822408691	0.487379886196039	0.74114912305985	Exon	DLPFC
e33659	ENSG00000132781.17	ENSG00000132781	MUTYH	-0.0467811743864471	-2.57743580621275	-0.695201041579699	0.487386007358546	0.741152828461677	Exon	DLPFC
e31017	ENSG00000198198.14	ENSG00000198198	SZT2	-0.0325584096755404	-1.37035322609377	-0.695199973408403	0.487386675857585	0.741152828461677	Exon	DLPFC
e243622	ENSG00000114030.12	ENSG00000114030	KPNA1	-0.0188907417167785	0.664665299650906	-0.695186993318594	0.487394799292497	0.741161710207048	Exon	DLPFC
e736183	ENSG00000173064.11	ENSG00000173064	HECTD4	-0.0288459966325423	0.585230272418317	-0.695181060081185	0.487398512563048	0.741161710207048	Exon	DLPFC
e691130	ENSG00000139155.8	ENSG00000139155	SLCO1C1	0.0478693885487405	0.155296078830631	0.695180014782266	0.487399166756847	0.741161710207048	Exon	DLPFC
e931826	ENSG00000154898.15	ENSG00000154898	CCDC144CP	-0.0356623085724322	0.653893315347431	-0.695174319857341	0.487402730898401	0.741161710207048	Exon	DLPFC
e444569	ENSG00000205578.5	ENSG00000205578	POM121B	0.0749508903985582	-3.20790195611077	0.695170100808753	0.487405371378913	0.741161710207048	Exon	DLPFC
e1085386	ENSG00000101294.16	ENSG00000101294	HM13	-0.023983784290863	-0.21927593659371	-0.695169774387303	0.487405575669246	0.741161710207048	Exon	DLPFC
e404295	ENSG00000112159.11	ENSG00000112159	MDN1	-0.0158854763514109	1.22154655424235	-0.695163819499804	0.487409302534042	0.741161846669303	Exon	DLPFC
e819439	ENSG00000103994.16	ENSG00000103994	ZNF106	0.0155112751912998	3.74698522366535	0.695162231760678	0.487410296222771	0.741161846669303	Exon	DLPFC
e737870	ENSG00000123066.7	ENSG00000123066	MED13L	-0.0182018005375168	0.713518101259768	-0.69515919789987	0.48741219497181	0.741161846669303	Exon	DLPFC
e221242	ENSG00000172053.16	ENSG00000172053	QARS	-0.0306752949986771	-1.10339437597634	-0.695149999198247	0.487417952025723	0.741167291225011	Exon	DLPFC
e256482	ENSG00000152601.17	ENSG00000152601	MBNL1	-0.0116994608618669	3.46110429384961	-0.695135237260243	0.487427190936304	0.74117803021651	Exon	DLPFC
e374554	ENSG00000111846.15	ENSG00000111846	GCNT2	0.0522126845560599	-2.85719128951924	0.695126913633612	0.487432400405418	0.741182642001819	Exon	DLPFC
e967324	ENSG00000108654.12	ENSG00000108654	DDX5	-0.0171915681972438	4.60423628112705	-0.69511477953119	0.4874399947732	0.74119088017209	Exon	DLPFC
e963836	ENSG00000170832.12	ENSG00000170832	USP32	-0.0140060621549935	2.3348972676553	-0.695108689674252	0.487443806254682	0.74119336611809	Exon	DLPFC
e1117365	ENSG00000182902.13	ENSG00000182902	SLC25A18	-0.0339145327475238	0.105649086191944	-0.695102908742881	0.487447424402717	0.741195558065791	Exon	DLPFC
e779547	ENSG00000185246.17	ENSG00000185246	PRPF39	-0.0433073597362936	-1.83288044918139	-0.695092567638431	0.487453896691401	0.741198989722898	Exon	DLPFC
e1136462	ENSG00000100395.14	ENSG00000100395	L3MBTL2	0.0314508505755776	-1.24753159701064	0.695086193275808	0.4874578862996	0.741198989722898	Exon	DLPFC
e1138552	ENSG00000100347.14	ENSG00000100347	SAMM50	0.0219951873414872	-0.192969644402754	0.695086171288891	0.487457900060878	0.741198989722898	Exon	DLPFC
e670403	ENSG00000095139.13	ENSG00000095139	ARCN1	-0.0126937387411265	3.67614224559654	-0.695085054989827	0.487458598735843	0.741198989722898	Exon	DLPFC
e777537	ENSG00000092020.10	ENSG00000092020	PPP2R3C	-0.0257019197560812	-0.230741325180059	-0.695081914409772	0.487460564381053	0.741198989722898	Exon	DLPFC
e1130135	ENSG00000241878.10	ENSG00000241878	PISD	0.0247959384804695	0.705542980293336	0.695063767813526	0.487471922166446	0.741210234183514	Exon	DLPFC
e885415	ENSG00000102893.15	ENSG00000102893	PHKB	-0.0456903355424908	-2.5723994922029	-0.695060007063744	0.487474276002617	0.741210234183514	Exon	DLPFC
e545566	ENSG00000119508.17	ENSG00000119508	NR4A3	0.078636874559239	-2.3762931767429	0.695057087107679	0.487476103594076	0.741210234183514	Exon	DLPFC
e27165	ENSG00000183520.11	ENSG00000183520	UTP11	0.0213856058487781	-0.0552961919130667	0.695056188358909	0.487476666118896	0.741210234183514	Exon	DLPFC
e155715	ENSG00000168702.17	ENSG00000168702	LRP1B	0.0269592507859935	0.696025422084984	0.695035744192513	0.487489462171395	0.741220431192977	Exon	DLPFC
e1044932	ENSG00000225975.6	ENSG00000225975	LINC01534	0.033085271510759	-1.40754186704831	0.695035718906912	0.487489477997825	0.741220431192977	Exon	DLPFC
e675720	ENSG00000182934.11	ENSG00000182934	SRPRA	-0.0184799892371545	1.1051439108885	-0.695035040636835	0.487489902531813	0.741220431192977	Exon	DLPFC
e1067088	ENSG00000161677.11	ENSG00000161677	JOSD2	-0.0442601266845048	-1.89020124979482	-0.695026639813129	0.487495160682763	0.741225116479097	Exon	DLPFC
e669315	ENSG00000137726.16	ENSG00000137726	FXYD6	0.029192789899501	2.49712732523843	0.695014667810844	0.487502654119565	0.741230437389339	Exon	DLPFC
e1120821	ENSG00000241973.10	ENSG00000241973	PI4KA	0.0330008528103661	1.13769278848426	0.695012480272772	0.487504023335732	0.741230437389339	Exon	DLPFC
e372418	ENSG00000112679.14	ENSG00000112679	DUSP22	-0.0281748481360624	-0.450287957857261	-0.695010590975509	0.487505205879733	0.741230437389339	Exon	DLPFC
e139976	ENSG00000172071.11	ENSG00000172071	EIF2AK3	-0.021569996933396	1.09361249360414	-0.69500396002064	0.48750935632197	0.741230437389339	Exon	DLPFC
e251523	ENSG00000158092.6	ENSG00000158092	NCK1	-0.0168329056878106	1.22235967927017	-0.695003660507069	0.487509543793729	0.741230437389339	Exon	DLPFC
e675181	ENSG00000134910.12	ENSG00000134910	STT3A	-0.0198602757290752	0.594372840212578	-0.694986632441332	0.487520202077682	0.741243333062629	Exon	DLPFC
e736375	ENSG00000089009.15	ENSG00000089009	RPL6	-0.0127826113689249	3.61403900612563	-0.694969602000591	0.487530861974552	0.741256231073088	Exon	DLPFC
e557928	ENSG00000136878.12	ENSG00000136878	USP20	0.0307909223843232	-1.0636110131137	0.694956969721189	0.487538769003367	0.741258069910831	Exon	DLPFC
e579517	ENSG00000128805.14	ENSG00000128805	ARHGAP22	-0.0547870590947406	-1.19516387795477	-0.69495453362712	0.487540293856198	0.741258069910831	Exon	DLPFC
e559178	ENSG00000130714.15	ENSG00000130714	POMT1	0.0353221797742932	-1.78663374830257	0.694947471847545	0.487544714133026	0.741258069910831	Exon	DLPFC
e765568	ENSG00000276916.1	ENSG00000276916		-0.0372730570317984	-1.91515480745982	-0.69494589391089	0.487545701835591	0.741258069910831	Exon	DLPFC
e781319	ENSG00000100504.16	ENSG00000100504	PYGL	-0.0520292690875041	-1.59026421515944	-0.694939273727926	0.487549845722059	0.741258069910831	Exon	DLPFC
e105681	ENSG00000198626.15	ENSG00000198626	RYR2	0.0304740272506221	1.1514395615104	0.69493872396199	0.487550189847488	0.741258069910831	Exon	DLPFC
e1009761	ENSG00000133243.8	ENSG00000133243	BTBD2	0.0263571257680169	1.14508698881427	0.694937252288782	0.487551111040487	0.741258069910831	Exon	DLPFC
e29846	ENSG00000198815.8	ENSG00000198815	FOXJ3	-0.0382813147872584	-1.84440245263677	-0.694937080076472	0.487551218836745	0.741258069910831	Exon	DLPFC
e402631	ENSG00000065609.14	ENSG00000065609	SNAP91	0.0443563530527298	-1.91323740347372	0.694936371096139	0.487551662622967	0.741258069910831	Exon	DLPFC
e731041	ENSG00000136010.13	ENSG00000136010	ALDH1L2	0.0308729801371019	-0.497490465472388	0.694922150122411	0.487560564287365	0.74126813569328	Exon	DLPFC
e233330	ENSG00000151276.23	ENSG00000151276	MAGI1	0.0227628439623776	0.704291721477603	0.69491708250976	0.487563736397148	0.74126813569328	Exon	DLPFC
e1070205	ENSG00000203326.10	ENSG00000203326	ZNF525	-0.0194838691615704	2.46487271899883	-0.694911194729708	0.487567421910858	0.74126813569328	Exon	DLPFC
e49683	ENSG00000154511.11	ENSG00000154511	FAM69A	-0.0231685799279456	1.21403672182156	-0.694908013998993	0.48756941292675	0.74126813569328	Exon	DLPFC
e927654	ENSG00000154803.12	ENSG00000154803	FLCN	-0.0301547988033896	-0.0618038349069205	-0.694907675940568	0.487569624538666	0.74126813569328	Exon	DLPFC
e1064715	ENSG00000169169.14	ENSG00000169169	CPT1C	-0.0262876439374823	-0.136979500672387	-0.694902994365245	0.487572555034641	0.74126813569328	Exon	DLPFC
e112080	ENSG00000196208.13	ENSG00000196208	GREB1	0.0364817527635441	-1.80090451009064	0.694901451086315	0.487573521073245	0.74126813569328	Exon	DLPFC
e291052	ENSG00000033178.12	ENSG00000033178	UBA6	0.0237577751499407	0.423353275959941	0.694893608305886	0.487578430395373	0.741268619700082	Exon	DLPFC
e120421	ENSG00000119812.18	ENSG00000119812	FAM98A	-0.0180238726109912	0.799352114701303	-0.694891799002093	0.487579562963734	0.741268619700082	Exon	DLPFC
e525508	ENSG00000080608.9	ENSG00000080608	PUM3	-0.0207597556410782	-0.280820645183824	-0.694889261060664	0.487581151639182	0.741268619700082	Exon	DLPFC
e490806	ENSG00000120899.17	ENSG00000120899	PTK2B	0.0391788817923281	1.07910785907379	0.694887032317421	0.487582546768125	0.741268619700082	Exon	DLPFC
e839351	ENSG00000179361.17	ENSG00000179361	ARID3B	-0.0506534621251742	-2.83812862565954	-0.694865710557385	0.487595893683872	0.741284033528876	Exon	DLPFC
e264059	ENSG00000078070.12	ENSG00000078070	MCCC1	-0.0244003929165916	-1.04534692869274	-0.694863880532157	0.48759703924546	0.741284033528876	Exon	DLPFC
e943017	ENSG00000131771.13	ENSG00000131771	PPP1R1B	-0.0307626350619658	2.07084373360116	-0.694856978426059	0.487601359847999	0.741285896178398	Exon	DLPFC
e389566	ENSG00000096070.19	ENSG00000096070	BRPF3	0.0269522922590046	0.150861222780223	0.69485496820457	0.487602618216804	0.741285896178398	Exon	DLPFC
e310286	ENSG00000170365.9	ENSG00000170365	SMAD1	0.0350627079516049	-1.03727335271253	0.694846493316606	0.487607923390191	0.741287365675038	Exon	DLPFC
e963211	ENSG00000141378.14	ENSG00000141378	PTRH2	0.0171354764372354	1.33949877341196	0.694844391248662	0.487609239263156	0.741287365675038	Exon	DLPFC
e461301	ENSG00000128606.12	ENSG00000128606	LRRC17	0.0468809317028145	-1.6052283478134	0.694841122696536	0.487611285347074	0.741287365675038	Exon	DLPFC
e13159	ENSG00000255275.3	ENSG00000255275		-0.0388625584527087	-0.443771128411717	-0.694839513999979	0.487612292378203	0.741287365675038	Exon	DLPFC
e544790	ENSG00000136842.13	ENSG00000136842	TMOD1	0.0268341820048289	0.128915565164492	0.694819094847417	0.487625074701739	0.741303488401063	Exon	DLPFC
e1045985	ENSG00000189144.13	ENSG00000189144	ZNF573	0.0222467590995394	0.314235330834741	0.694790428789953	0.487643019867557	0.741327459668744	Exon	DLPFC
e943924	ENSG00000073605.18	ENSG00000073605	GSDMB	0.0364645833945894	-0.588635176205922	0.694782238176921	0.487648147318163	0.741329559781373	Exon	DLPFC
e103688	ENSG00000162946.20	ENSG00000162946	DISC1	-0.0489450267507978	-2.3396941678138	-0.694781266920534	0.487648755341641	0.741329559781373	Exon	DLPFC
e66611	ENSG00000143398.19	ENSG00000143398	PIP5K1A	-0.0165062549012022	1.76023857091386	-0.694777779379815	0.487650938606488	0.741329569285325	Exon	DLPFC
e224495	ENSG00000243477.5	ENSG00000243477	NAT6	0.0262734105412984	0.578135409880504	0.694767864077136	0.48765714579788	0.741330660696383	Exon	DLPFC
e1024687	ENSG00000196757.7	ENSG00000196757	ZNF700	0.027861411591913	-1.04950979264007	0.694765856150664	0.48765840280798	0.741330660696383	Exon	DLPFC
e879781	ENSG00000079616.12	ENSG00000079616	KIF22	0.037350237709999	-1.89283729900975	0.694761601230342	0.487661066495892	0.741330660696383	Exon	DLPFC
e879795	ENSG00000079616.12	ENSG00000079616	KIF22	0.037350237709999	-1.89283729900975	0.694761601230342	0.487661066495892	0.741330660696383	Exon	DLPFC
e870680	ENSG00000205746.9	ENSG00000205746		-0.0661563523440541	-2.04610711265704	-0.69475924489532	0.487662541624702	0.741330660696383	Exon	DLPFC
e802419	ENSG00000196405.12	ENSG00000196405	EVL	0.021441233262984	2.17878404467556	0.694752465239548	0.487666785884216	0.74133380324638	Exon	DLPFC
e422490	ENSG00000112541.13	ENSG00000112541	PDE10A	0.0354704289510503	-1.26204890409414	0.694738755083773	0.487675368897253	0.741343541358555	Exon	DLPFC
e485273	ENSG00000003987.13	ENSG00000003987	MTMR7	0.023294676218094	0.12135112285412	0.694726709925309	0.487682909634215	0.741346636633281	Exon	DLPFC
e382319	ENSG00000204463.12	ENSG00000204463	BAG6	-0.0202176797471876	0.588648055106897	-0.69472370479036	0.487684790975245	0.741346636633281	Exon	DLPFC
e357972	ENSG00000113657.12	ENSG00000113657	DPYSL3	-0.0250819595546005	1.25266579681731	-0.694723384134407	0.487684991719607	0.741346636633281	Exon	DLPFC
e732748	ENSG00000135093.12	ENSG00000135093	USP30	-0.0262712467402498	-0.868711794882795	-0.694721592590425	0.487686113303707	0.741346636633281	Exon	DLPFC
e678450	ENSG00000120647.9	ENSG00000120647	CCDC77	0.0395368121537199	-1.54080371827033	0.694716576347271	0.487689253696542	0.741346857335095	Exon	DLPFC
e613472	ENSG00000110619.16	ENSG00000110619	CARS	-0.0222322759564287	0.435895023971863	-0.694714405707622	0.487690612617559	0.741346857335095	Exon	DLPFC
e1039921	ENSG00000121289.17	ENSG00000121289	CEP89	-0.0396282075429895	-2.17421906002616	-0.694699114431867	0.487700185722989	0.741348171984745	Exon	DLPFC
e1039958	ENSG00000121289.17	ENSG00000121289	CEP89	-0.0396282075429895	-2.17421906002616	-0.694699114431867	0.487700185722989	0.741348171984745	Exon	DLPFC
e1039991	ENSG00000121289.17	ENSG00000121289	CEP89	-0.0396282075429895	-2.17421906002616	-0.694699114431867	0.487700185722989	0.741348171984745	Exon	DLPFC
e1039993	ENSG00000121289.17	ENSG00000121289	CEP89	-0.0396282075429895	-2.17421906002616	-0.694699114431867	0.487700185722989	0.741348171984745	Exon	DLPFC
e880543	ENSG00000169592.14	ENSG00000169592	INO80E	-0.0218324312107829	-0.411154813411042	-0.694686094467962	0.487708336953578	0.741354677411991	Exon	DLPFC
e105438	ENSG00000077522.12	ENSG00000077522	ACTN2	-0.0259245148311152	0.385141461472827	-0.69468532365269	0.48770881952966	0.741354677411991	Exon	DLPFC
e98219	ENSG00000092969.11	ENSG00000092969	TGFB2	0.0377453767040734	-0.478663705706054	0.694681655930283	0.487711115744984	0.741354858495565	Exon	DLPFC
e714969	ENSG00000179912.20	ENSG00000179912	R3HDM2	-0.0241742230560826	-0.680415847763131	-0.694666656970536	0.487720506058929	0.741365823053298	Exon	DLPFC
e888950	ENSG00000102900.12	ENSG00000102900	NUP93	0.0197070657836118	0.978414195964243	0.694660464888153	0.487724382729521	0.741366248436699	Exon	DLPFC
e15535	ENSG00000090686.15	ENSG00000090686	USP48	-0.0300554308253785	-1.18517745813513	-0.694658869779434	0.487725381380286	0.741366248436699	Exon	DLPFC
e119013	ENSG00000171094.15	ENSG00000171094	ALK	0.0479632931789312	-2.56792500839611	0.694655777662134	0.487727317267354	0.741366248436699	Exon	DLPFC
e899103	ENSG00000181019.12	ENSG00000181019	NQO1	0.056838559758167	1.12820628180457	0.694651555367877	0.487729960732933	0.741366957297368	Exon	DLPFC
e544825	ENSG00000136925.14	ENSG00000136925	TSTD2	-0.0194636643636954	0.269567775542437	-0.694643299100737	0.487735129783549	0.741370863065233	Exon	DLPFC
e235501	ENSG00000169855.19	ENSG00000169855	ROBO1	-0.0217931267415262	0.577490934939552	-0.694640496349654	0.487736884525455	0.741370863065233	Exon	DLPFC
e625850	ENSG00000110422.11	ENSG00000110422	HIPK3	-0.0159941728649085	1.50442348372156	-0.6946309417825	0.487742866459257	0.741376646418774	Exon	DLPFC
e801895	ENSG00000183576.12	ENSG00000183576	SETD3	0.0155840610620653	2.33550066360876	0.694618122383258	0.487750892505147	0.74138386324673	Exon	DLPFC
e704116	ENSG00000161813.21	ENSG00000161813	LARP4	-0.0183363699591111	1.21693265230755	-0.694616403515526	0.487751968669543	0.74138386324673	Exon	DLPFC
e260616	ENSG00000008952.16	ENSG00000008952	SEC62	-0.0272514517769358	1.34079761996736	-0.694606719788825	0.487758031569581	0.741387231363537	Exon	DLPFC
e351570	ENSG00000113648.16	ENSG00000113648	H2AFY	-0.013934038605767	1.88847448950666	-0.69460590948132	0.487758538898163	0.741387231363537	Exon	DLPFC
e31704	ENSG00000126091.19	ENSG00000126091	ST3GAL3	0.0293215999286456	-1.06133653119035	0.694571795367893	0.487779897795751	0.741416387214365	Exon	DLPFC
e1090068	ENSG00000101084.16	ENSG00000101084	C20orf24	0.0300297325614695	-0.722103000786994	0.694557199300871	0.487789036570028	0.741420349707392	Exon	DLPFC
e1090070	ENSG00000101084.16	ENSG00000101084	C20orf24	0.0300297325614695	-0.722103000786994	0.694557199300871	0.487789036570028	0.741420349707392	Exon	DLPFC
e1090074	ENSG00000101084.16	ENSG00000101084	C20orf24	0.0300297325614695	-0.722103000786994	0.694557199300871	0.487789036570028	0.741420349707392	Exon	DLPFC
e867662	ENSG00000153066.12	ENSG00000153066	TXNDC11	0.0388173025369077	-2.3228221967492	0.694545216220688	0.487796539390965	0.741423571809302	Exon	DLPFC
e284757	ENSG00000157796.17	ENSG00000157796	WDR19	0.022991089830881	-0.331264833480827	0.694545156476454	0.487796576798056	0.741423571809302	Exon	DLPFC
e662236	ENSG00000149231.11	ENSG00000149231	CCDC82	0.0294707179753952	-1.00971600867097	0.694534374817901	0.487803327441137	0.741423571809302	Exon	DLPFC
e584159	ENSG00000165732.12	ENSG00000165732	DDX21	-0.0257779859295025	-0.446329218929213	-0.694531213356979	0.487805306913746	0.741423571809302	Exon	DLPFC
e1099412	ENSG00000196074.12	ENSG00000196074	SYCP2	0.0430987264971812	-2.3397505633157	0.694530633255101	0.487805670131037	0.741423571809302	Exon	DLPFC
e916284	ENSG00000108523.15	ENSG00000108523	RNF167	-0.0182759911976934	2.35619010161282	-0.694530391571049	0.487805821455925	0.741423571809302	Exon	DLPFC
e307800	ENSG00000164074.14	ENSG00000164074	ABHD18	0.0195344290502756	0.168510661522056	0.694525498841137	0.487808884931245	0.741423571809302	Exon	DLPFC
e467424	ENSG00000235631.1	ENSG00000235631	RNF148	0.0644515328011156	-3.25045291970884	0.694520469541775	0.487812033927391	0.741423571809302	Exon	DLPFC
e1093917	ENSG00000101457.12	ENSG00000101457	DNTTIP1	0.0240306791860084	-0.766111593176107	0.694518385757719	0.487813338650718	0.741423571809302	Exon	DLPFC
e227115	ENSG00000114841.17	ENSG00000114841	DNAH1	0.0481693348266436	-2.21866830612667	0.694516666631855	0.487814415051401	0.741423571809302	Exon	DLPFC
e1168077	ENSG00000125676.19	ENSG00000125676	THOC2	-0.021047113999523	0.324696329694815	-0.694513710035946	0.487816266275386	0.741423571809302	Exon	DLPFC
e727023	ENSG00000111144.9	ENSG00000111144	LTA4H	0.0208289830921923	0.350298714048182	0.694512084789739	0.487817283898235	0.741423571809302	Exon	DLPFC
e214293	ENSG00000168036.16	ENSG00000168036	CTNNB1	-0.0142054973105482	3.44753921694026	-0.694498872977027	0.487825556313708	0.7414328356265	Exon	DLPFC
e385022	ENSG00000168477.17	ENSG00000168477	TNXB	-0.0495075726595431	-2.12296149184727	-0.69448669759848	0.487833179845868	0.741440803106392	Exon	DLPFC
e1161653	ENSG00000155008.13	ENSG00000155008	APOOL	-0.0301133160193748	-0.555994359943797	-0.694483546022426	0.487835153194735	0.741440803106392	Exon	DLPFC
e693383	ENSG00000123104.11	ENSG00000123104	ITPR2	0.02423469993933	0.201296169268397	0.694478430131487	0.487838356502045	0.741442362425756	Exon	DLPFC
e736342	ENSG00000089009.15	ENSG00000089009	RPL6	-0.0127724739629905	3.61410235077216	-0.694473076279973	0.487841708820211	0.741443077264074	Exon	DLPFC
e206376	ENSG00000131373.14	ENSG00000131373	HACL1	-0.0227444022572968	-0.46215833785623	-0.694470438611025	0.487843360403204	0.741443077264074	Exon	DLPFC
e249416	ENSG00000196353.11	ENSG00000196353	CPNE4	0.0478996531831074	0.287417266433939	0.694467246947406	0.487845358875393	0.741443077264074	Exon	DLPFC
e696899	ENSG00000188906.14	ENSG00000188906	LRRK2	0.0313248303429319	-0.488505791803408	0.694459202023376	0.48785039625454	0.741447424014414	Exon	DLPFC
e16072	ENSG00000004487.15	ENSG00000004487	KDM1A	0.0192319791807985	0.855025328783788	0.694452859283145	0.4878543678206	0.741448125404178	Exon	DLPFC
e185835	ENSG00000135913.10	ENSG00000135913	USP37	0.0239518962764797	-0.431737318021601	0.694451510348749	0.487855212470735	0.741448125404178	Exon	DLPFC
e1039366	ENSG00000105176.17	ENSG00000105176	URI1	-0.0207061065365729	1.28850497466884	-0.694428559042803	0.487869583805274	0.741466657866342	Exon	DLPFC
e1046716	ENSG00000099341.11	ENSG00000099341	PSMD8	-0.0214779011016566	2.44124884085723	-0.694421453005137	0.487874033413159	0.741467045317091	Exon	DLPFC
e1116075	ENSG00000160294.10	ENSG00000160294	MCM3AP	-0.0151219995735112	1.27456776695897	-0.694416217156835	0.487877311973303	0.741467045317091	Exon	DLPFC
e174751	ENSG00000198130.15	ENSG00000198130	HIBCH	0.0312948560512614	0.637523287987692	0.694411912530887	0.487880007433727	0.741467045317091	Exon	DLPFC
e967211	ENSG00000256525.6	ENSG00000256525	POLG2	0.0397524366826585	-2.37902978091055	0.694411650607971	0.487880171444255	0.741467045317091	Exon	DLPFC
e858747	ENSG00000183751.14	ENSG00000183751	TBL3	-0.0356987283365318	-1.48145586293927	-0.694405873817449	0.487883788754525	0.741467045317091	Exon	DLPFC
e634448	ENSG00000110031.12	ENSG00000110031	LPXN	-0.0494301263806055	-2.63448797546941	-0.694404159267079	0.487884862374348	0.741467045317091	Exon	DLPFC
e280994	ENSG00000048342.15	ENSG00000048342	CC2D2A	0.0340546373332885	-1.62427867767454	0.69438738641231	0.487895365294204	0.741467045317091	Exon	DLPFC
e63507	ENSG00000270629.5	ENSG00000270629	NBPF14	0.0564278349447332	-2.19278185600468	0.694386574641762	0.487895873616326	0.741467045317091	Exon	DLPFC
e995060	ENSG00000166974.12	ENSG00000166974	MAPRE2	-0.0152883180821684	2.89977489289223	-0.694380437525416	0.487899716622891	0.741467045317091	Exon	DLPFC
e351111	ENSG00000043143.20	ENSG00000043143	JADE2	-0.0190540351126922	4.35518765295861	-0.694376836057794	0.48790197183687	0.741467045317091	Exon	DLPFC
e947558	ENSG00000108788.11	ENSG00000108788	MLX	-0.0175495230850181	0.65123935657561	-0.694371409838037	0.487905369708612	0.741467045317091	Exon	DLPFC
e34590	ENSG00000085998.13	ENSG00000085998	POMGNT1	-0.0212729940952515	0.667811517285033	-0.694369854823102	0.487906343453571	0.741467045317091	Exon	DLPFC
e408973	ENSG00000196591.11	ENSG00000196591	HDAC2	-0.0206992501020237	1.4352852151546	-0.694366884026044	0.487908203759311	0.741467045317091	Exon	DLPFC
e751104	ENSG00000120694.19	ENSG00000120694	HSPH1	0.0486574597735228	3.52360506976662	0.694363834973615	0.487910113072366	0.741467045317091	Exon	DLPFC
e1094134	ENSG00000064601.16	ENSG00000064601	CTSA	-0.0238554228792108	1.04308044669101	-0.694359152482039	0.487913045250983	0.741467045317091	Exon	DLPFC
e328379	ENSG00000151882.11	ENSG00000151882	CCL28	0.0475995768754842	-2.64797486688161	0.694357799932529	0.487913892219954	0.741467045317091	Exon	DLPFC
e67453	ENSG00000143376.12	ENSG00000143376	SNX27	0.0153398543078262	1.47597015831975	0.694354371904492	0.487916038860934	0.741467045317091	Exon	DLPFC
e1028580	ENSG00000072071.16	ENSG00000072071	ADGRL1	-0.0362290797234311	1.75827675769365	-0.694353081699106	0.487916846792569	0.741467045317091	Exon	DLPFC
e703575	ENSG00000161800.12	ENSG00000161800	RACGAP1	-0.0481805853187681	-3.08381257093818	-0.69435292099487	0.487916947426237	0.741467045317091	Exon	DLPFC
e546249	ENSG00000165029.15	ENSG00000165029	ABCA1	-0.0414378699046221	-1.51784011107689	-0.694352838009715	0.487916999391895	0.741467045317091	Exon	DLPFC
e275774	ENSG00000168936.10	ENSG00000168936	TMEM129	-0.0271633397947461	-0.113271806433444	-0.694348494951449	0.487919719037676	0.741467045317091	Exon	DLPFC
e131895	ENSG00000179818.13	ENSG00000179818	PCBP1-AS1	0.0336349702659747	-1.25425246241564	0.694346159551024	0.487921181481021	0.741467045317091	Exon	DLPFC
e330893	ENSG00000062194.15	ENSG00000062194	GPBP1	0.0173575481995817	3.89120574967051	0.694342579135446	0.487923423565782	0.741467045317091	Exon	DLPFC
e1138648	ENSG00000138964.16	ENSG00000138964	PARVG	-0.0674275683700609	-2.34592754727532	-0.694341220811267	0.487924274160666	0.741467045317091	Exon	DLPFC
e1138666	ENSG00000138964.16	ENSG00000138964	PARVG	-0.0674275683700609	-2.34592754727532	-0.694341220811267	0.487924274160666	0.741467045317091	Exon	DLPFC
e451271	ENSG00000006634.7	ENSG00000006634	DBF4	0.0486021029381145	-2.59385431875302	0.694336841895533	0.487927016282765	0.741467903459423	Exon	DLPFC
e550445	ENSG00000119397.16	ENSG00000119397	CNTRL	-0.0386116767385301	-1.08275387160079	-0.694330247459024	0.487931145802531	0.741470869914018	Exon	DLPFC
e878808	ENSG00000178188.14	ENSG00000178188	SH2B1	0.0227526035040575	-0.34174597158623	0.694311696193406	0.487942762941868	0.741485214642271	Exon	DLPFC
e705780	ENSG00000135503.12	ENSG00000135503	ACVR1B	0.0276328687779944	0.476308163247157	0.694304449268314	0.487947301138636	0.74148880202213	Exon	DLPFC
e1133869	ENSG00000100151.15	ENSG00000100151	PICK1	0.0210994468724563	0.610574919809604	0.694297730602265	0.487951508547461	0.741491062752945	Exon	DLPFC
e998254	ENSG00000101665.8	ENSG00000101665	SMAD7	-0.0323350617688992	-1.78848001105551	-0.69429511930108	0.487953143819583	0.741491062752945	Exon	DLPFC
e857361	ENSG00000090581.9	ENSG00000090581	GNPTG	-0.0416626617644973	-2.24426763794127	-0.694287910469657	0.487957658213163	0.741493862387395	Exon	DLPFC
e262038	ENSG00000177565.16	ENSG00000177565	TBL1XR1	0.0159342378214202	1.93263417896603	0.69428516536863	0.487959377286424	0.741493862387395	Exon	DLPFC
e490352	ENSG00000221914.8	ENSG00000221914	PPP2R2A	-0.0235064317764968	0.38974888824279	-0.694281745921364	0.487961518662242	0.741493862387395	Exon	DLPFC
e15034	ENSG00000142794.18	ENSG00000142794	NBPF3	0.0442868113586293	-1.97861399816326	0.694274175292771	0.4879662596691	0.741497757816273	Exon	DLPFC
e1097031	ENSG00000054793.13	ENSG00000054793	ATP9A	0.0216982493193444	2.35660471074737	0.69427002632746	0.487968857914793	0.741498397154299	Exon	DLPFC
e607663	ENSG00000130640.13	ENSG00000130640	TUBGCP2	-0.046308348044622	-2.6234952436097	-0.694259007091303	0.487975758631407	0.741505574324033	Exon	DLPFC
e1094233	ENSG00000064601.16	ENSG00000064601	CTSA	-0.0238486238525861	1.04278757724779	-0.694248683896207	0.487982223505328	0.741506207376369	Exon	DLPFC
e485957	ENSG00000104763.18	ENSG00000104763	ASAH1	-0.0246539783927109	0.650289127884231	-0.694245396480031	0.487984282250849	0.741506207376369	Exon	DLPFC
e592351	ENSG00000198060.9	ENSG00000198060	MARCH5	0.0271111412770414	-0.842677423079587	0.694243773122074	0.487985298881068	0.741506207376369	Exon	DLPFC
e219216	ENSG00000164054.15	ENSG00000164054	SHISA5	0.0163201850689991	3.64175014419717	0.694242522441251	0.487986082122487	0.741506207376369	Exon	DLPFC
e1049202	ENSG00000196235.13	ENSG00000196235	SUPT5H	-0.0170333951106117	1.20848811622385	-0.69423812452865	0.48798883632964	0.741506207376369	Exon	DLPFC
e120022	ENSG00000018699.11	ENSG00000018699	TTC27	-0.0342202356620655	-1.48219918474936	-0.694237479268777	0.487989240426455	0.741506207376369	Exon	DLPFC
e658827	ENSG00000150672.16	ENSG00000150672	DLG2	-0.0405150079275697	-1.45294280084214	-0.694216944816565	0.488002100311555	0.741520230833412	Exon	DLPFC
e1034651	ENSG00000105647.15	ENSG00000105647	PIK3R2	-0.0402161289038317	-1.66952351293431	-0.694215788476559	0.488002824485329	0.741520230833412	Exon	DLPFC
e202469	ENSG00000214021.15	ENSG00000214021	TTLL3	-0.0370678259226267	-1.63217480136899	-0.694167127609491	0.488033299547822	0.741562230847712	Exon	DLPFC
e527514	ENSG00000107186.16	ENSG00000107186	MPDZ	0.020939862878467	0.750166723304899	0.694164698984249	0.488034820561007	0.741562230847712	Exon	DLPFC
e305160	ENSG00000145362.17	ENSG00000145362	ANK2	0.0143411207328395	2.48015500779037	0.694147749571354	0.488045435806903	0.741574153756262	Exon	DLPFC
e1101980	ENSG00000026036.21	ENSG00000026036	RTEL1-TNFRSF6B	-0.0819247362001344	-2.78126853220859	-0.694145215797923	0.488047022694327	0.741574153756262	Exon	DLPFC
e1039386	ENSG00000267692.1	ENSG00000267692	TAF9P3	0.0343145089527076	-1.91196162137516	0.694140465312793	0.488049997902806	0.741574319015956	Exon	DLPFC
e19604	ENSG00000090020.10	ENSG00000090020	SLC9A1	-0.0431070887149197	-1.53538163867203	-0.694138087821258	0.488051486919254	0.741574319015956	Exon	DLPFC
e363927	ENSG00000113328.18	ENSG00000113328	CCNG1	-0.0289923677483795	-0.209718161474856	-0.694129998716689	0.488056553121762	0.741574386556782	Exon	DLPFC
e423232	ENSG00000130396.20	ENSG00000130396	MLLT4	0.0405263014610802	-1.50806915536848	0.694129694365021	0.48805674373763	0.741574386556782	Exon	DLPFC
e408195	ENSG00000231889.7	ENSG00000231889	TRAF3IP2-AS1	-0.019494546158078	0.426902254433298	-0.694112851448672	0.488067292542113	0.741574386556782	Exon	DLPFC
e1095141	ENSG00000064655.18	ENSG00000064655	EYA2	0.0612546181341915	-2.94894206069031	0.694103673744264	0.488073040637216	0.741574386556782	Exon	DLPFC
e679808	ENSG00000151065.13	ENSG00000151065	DCP1B	0.040042299144595	-1.95832384673551	0.694103575895955	0.488073101920864	0.741574386556782	Exon	DLPFC
e794415	ENSG00000089916.17	ENSG00000089916	GPATCH2L	-0.0447396349181895	-2.45527619758569	-0.694103245758193	0.488073308690397	0.741574386556782	Exon	DLPFC
e794426	ENSG00000089916.17	ENSG00000089916	GPATCH2L	-0.0447396349181895	-2.45527619758569	-0.694103245758193	0.488073308690397	0.741574386556782	Exon	DLPFC
e794428	ENSG00000089916.17	ENSG00000089916	GPATCH2L	-0.0447396349181895	-2.45527619758569	-0.694103245758193	0.488073308690397	0.741574386556782	Exon	DLPFC
e794434	ENSG00000089916.17	ENSG00000089916	GPATCH2L	-0.0447396349181895	-2.45527619758569	-0.694103245758193	0.488073308690397	0.741574386556782	Exon	DLPFC
e794444	ENSG00000089916.17	ENSG00000089916	GPATCH2L	-0.0447396349181895	-2.45527619758569	-0.694103245758193	0.488073308690397	0.741574386556782	Exon	DLPFC
e666548	ENSG00000250303.3	ENSG00000250303		-0.0391952057309364	-1.38752622010021	-0.694090457530298	0.48808131815877	0.741583247207238	Exon	DLPFC
e876534	ENSG00000169189.16	ENSG00000169189	NSMCE1	-0.0374766466087542	-1.81057004051917	-0.694073714310311	0.488091804808562	0.741594946456087	Exon	DLPFC
e651835	ENSG00000137522.17	ENSG00000137522	RNF121	0.0192737414224404	-0.231199828854536	0.694071209343533	0.488093373735273	0.741594946456087	Exon	DLPFC
e837685	ENSG00000166233.13	ENSG00000166233	ARIH1	0.0183529621152963	0.958021985544945	0.694059078905273	0.488100971387096	0.741598280371773	Exon	DLPFC
e80423	ENSG00000143179.13	ENSG00000143179	UCK2	0.0165645723811587	3.01271277896926	0.694054316018166	0.488103954541504	0.741598280371773	Exon	DLPFC
e860367	ENSG00000205937.11	ENSG00000205937	RNPS1	0.0330320357880271	-1.51079882269173	0.69404855408217	0.488107563446618	0.741598280371773	Exon	DLPFC
e860375	ENSG00000205937.11	ENSG00000205937	RNPS1	0.0330320357880271	-1.51079882269173	0.69404855408217	0.488107563446618	0.741598280371773	Exon	DLPFC
e664091	ENSG00000170903.10	ENSG00000170903	MSANTD4	0.0215222206569716	0.372727524127564	0.694048435822248	0.488107637517158	0.741598280371773	Exon	DLPFC
e1091226	ENSG00000170471.14	ENSG00000170471	RALGAPB	0.0193935395575677	0.558802836821032	0.694046585756759	0.488108796282028	0.741598280371773	Exon	DLPFC
e1041092	ENSG00000089351.14	ENSG00000089351	GRAMD1A	-0.0327147577813245	-0.552725566821608	-0.694043366502447	0.488110812624368	0.741598280371773	Exon	DLPFC
e613148	ENSG00000205531.12	ENSG00000205531	NAP1L4	0.0148096008061619	2.10276738786611	0.694036019203861	0.488115414535924	0.741601963361874	Exon	DLPFC
e385182	ENSG00000213676.10	ENSG00000213676	ATF6B	-0.0301726222287742	-0.732669420467673	-0.69403198507449	0.488117941285014	0.74160249350392	Exon	DLPFC
e218549	ENSG00000047849.21	ENSG00000047849	MAP4	0.0190007909236582	3.71353970429616	0.694024634914829	0.488122545025001	0.7416061792203	Exon	DLPFC
e664029	ENSG00000152578.12	ENSG00000152578	GRIA4	-0.0398296067781039	-1.7168468934483	-0.693994069865753	0.488141689560525	0.741631956683445	Exon	DLPFC
e627628	ENSG00000052841.14	ENSG00000052841	TTC17	-0.0139089741528121	1.1364546101999	-0.693986648076409	0.488146338288066	0.741635710584611	Exon	DLPFC
e634393	ENSG00000198561.13	ENSG00000198561	CTNND1	-0.0192890528254893	0.93419187643491	-0.693972461268553	0.488155224433517	0.741645902289002	Exon	DLPFC
e376568	ENSG00000124766.6	ENSG00000124766	SOX4	0.0355781569726774	1.68569458200365	0.693946580432039	0.488171435555996	0.741667222565399	Exon	DLPFC
e913392	ENSG00000279432.1	ENSG00000279432		-0.0204086979239535	1.50537252199875	-0.69392761380468	0.488183315972246	0.7416805556978	Exon	DLPFC
e296344	ENSG00000138674.16	ENSG00000138674	SEC31A	-0.0344084415792549	-0.15290135140418	-0.693925615610915	0.488184567620531	0.7416805556978	Exon	DLPFC
e898511	ENSG00000103047.7	ENSG00000103047	TANGO6	-0.0292823772976991	-1.30300858432562	-0.693918238621449	0.488189188506882	0.741684267000511	Exon	DLPFC
e523939	ENSG00000170631.14	ENSG00000170631	ZNF16	-0.0472805243673537	-2.76118354158027	-0.693910738475545	0.488193886561712	0.741688095508246	Exon	DLPFC
e891066	ENSG00000140859.15	ENSG00000140859	KIFC3	0.0252526802577563	-0.252968870357463	0.693903671578461	0.488198313254	0.741688766024803	Exon	DLPFC
e767761	ENSG00000165795.22	ENSG00000165795	NDRG2	-0.0627063083232757	-1.61238454334997	-0.693903079638818	0.48819868404497	0.741688766024803	Exon	DLPFC
e593284	ENSG00000173145.11	ENSG00000173145	NOC3L	-0.0342170367327237	-1.58405820054127	-0.69389783903959	0.488201966762781	0.74169044424059	Exon	DLPFC
e388906	ENSG00000198755.10	ENSG00000198755	RPL10A	-0.0194188129819347	3.11652239523947	-0.693888402974096	0.488207877555972	0.741696115071159	Exon	DLPFC
e1141529	ENSG00000196576.14	ENSG00000196576	PLXNB2	-0.0342336705456535	-0.999492218770041	-0.693877466725426	0.488214728119035	0.741702482553359	Exon	DLPFC
e309711	ENSG00000153147.5	ENSG00000153147	SMARCA5	-0.0208788575787333	2.28646235052475	-0.69387475775379	0.488216425050914	0.741702482553359	Exon	DLPFC
e999093	ENSG00000154832.14	ENSG00000154832	CXXC1	-0.0392203240355614	-2.25655328679494	-0.693868209702979	0.488220526840598	0.741705405013301	Exon	DLPFC
e735427	ENSG00000204842.14	ENSG00000204842	ATXN2	-0.0137887288340841	1.33608160758917	-0.693858121868017	0.488226846036605	0.741710956176789	Exon	DLPFC
e653968	ENSG00000137478.14	ENSG00000137478	FCHSD2	-0.0286683191774707	-0.792539517807947	-0.693855422289295	0.488228537107379	0.741710956176789	Exon	DLPFC
e823412	ENSG00000104154.6	ENSG00000104154	SLC30A4	-0.0254074042605448	-0.381829501419394	-0.69385056276441	0.488231581220159	0.741712271756878	Exon	DLPFC
e1048535	ENSG00000269547.1	ENSG00000269547		0.0300503070413387	-0.655686370191069	0.693822791773403	0.488248977774152	0.7417324402969	Exon	DLPFC
e458221	ENSG00000077454.15	ENSG00000077454	LRCH4	-0.0330358945973341	-1.1920648838926	-0.693821483210237	0.488249797504343	0.7417324402969	Exon	DLPFC
e369581	ENSG00000197451.11	ENSG00000197451	HNRNPAB	0.0387425848977356	-1.39369993433175	0.693818938287377	0.488251391736054	0.7417324402969	Exon	DLPFC
e698779	ENSG00000139218.17	ENSG00000139218	SCAF11	0.0448312950298393	-2.36729073030853	0.693811008755549	0.48825635909962	0.741736434161	Exon	DLPFC
e138354	ENSG00000168890.13	ENSG00000168890	TMEM150A	0.0475590751718316	-2.87594090771665	0.693805138015958	0.488260036774217	0.741736434161	Exon	DLPFC
e129917	ENSG00000197329.11	ENSG00000197329	PELI1	-0.0397176653379877	-1.74274574754479	-0.693804310200607	0.488260555353269	0.741736434161	Exon	DLPFC
e101625	ENSG00000143761.14	ENSG00000143761	ARF1	0.0178465724487183	3.36880599699442	0.69378624380818	0.488271872990886	0.741750318177779	Exon	DLPFC
e904838	ENSG00000153815.16	ENSG00000153815	CMIP	-0.033200216318116	0.70951852833375	-0.69377087105924	0.488281503315453	0.741761638827787	Exon	DLPFC
e570705	ENSG00000152455.15	ENSG00000152455	SUV39H2	0.0186664240172861	1.04428395160002	0.693758714546549	0.488289118887846	0.741769898725922	Exon	DLPFC
e38403	ENSG00000157193.15	ENSG00000157193	LRP8	0.0307854014743927	0.0478530551073712	0.69375516213685	0.488291344343579	0.741769970351406	Exon	DLPFC
e1150400	ENSG00000147044.20	ENSG00000147044	CASK	-0.0217728427831918	0.265817145453596	-0.693746517767942	0.488296759749878	0.741772055384297	Exon	DLPFC
e67423	ENSG00000143367.15	ENSG00000143367	TUFT1	0.0241910899377258	0.59635489215804	0.693746016942253	0.488297073501319	0.741772055384297	Exon	DLPFC
e454875	ENSG00000205356.9	ENSG00000205356	TECPR1	0.0271798805847383	-0.809295310845536	0.693736739156082	0.488302885760431	0.741773256928952	Exon	DLPFC
e777559	ENSG00000092020.10	ENSG00000092020	PPP2R3C	-0.0251575542822644	0.352448016731504	-0.693734151090446	0.488304507113822	0.741773256928952	Exon	DLPFC
e784488	ENSG00000100578.14	ENSG00000100578	KIAA0586	-0.0239863699493384	-0.81982338926523	-0.69373335215196	0.488305007627848	0.741773256928952	Exon	DLPFC
e1135629	ENSG00000100354.20	ENSG00000100354	TNRC6B	0.0156679417903029	1.03119498949203	0.693730845911133	0.488306577723852	0.741773256928952	Exon	DLPFC
e873729	ENSG00000180747.15	ENSG00000180747	SMG1P3	-0.0609620707796625	-1.99927543971171	-0.693724216514318	0.488310730885179	0.741776256849356	Exon	DLPFC
e467851	ENSG00000128513.14	ENSG00000128513	POT1	-0.021421276821451	0.972798678588124	-0.69370857946169	0.488320527206981	0.741787829038291	Exon	DLPFC
e544992	ENSG00000095380.10	ENSG00000095380	NANS	0.0214313486185845	0.293918776217894	0.693699721420974	0.488326076651485	0.741792949894382	Exon	DLPFC
e763824	ENSG00000134871.17	ENSG00000134871	COL4A2	-0.0480469905089665	-2.15776396260578	-0.693695617061163	0.488328647989807	0.741793546825311	Exon	DLPFC
e196233	ENSG00000204104.11	ENSG00000204104	TRAF3IP1	0.0256827873336624	-0.632370767351309	0.693690156699636	0.488332068860329	0.74179543422342	Exon	DLPFC
e815515	ENSG00000128829.11	ENSG00000128829	EIF2AK4	0.0157451216516693	1.50670196341586	0.693671746717509	0.488343602654759	0.741809645397146	Exon	DLPFC
e1077786	ENSG00000234684.6	ENSG00000234684	SDCBP2-AS1	-0.0495862642639364	-2.06131509576072	-0.693646518498373	0.488359408292256	0.741828895285682	Exon	DLPFC
e955206	ENSG00000108465.14	ENSG00000108465	CDK5RAP3	-0.0247744777696838	0.706271005500528	-0.693644565159413	0.488360632082918	0.741828895285682	Exon	DLPFC
e1125950	ENSG00000235954.6	ENSG00000235954	TTC28-AS1	-0.0212262108807667	0.847804585064816	-0.693627756205394	0.488371163166073	0.74184158298966	Exon	DLPFC
e917840	ENSG00000198920.9	ENSG00000198920	KIAA0753	-0.0249415694788327	-0.606840743006993	-0.693620481721011	0.488375720787009	0.741845196861038	Exon	DLPFC
e218292	ENSG00000132153.14	ENSG00000132153	DHX30	0.0170289845381042	1.17102578615316	0.693605228661062	0.488385277231924	0.741853347849229	Exon	DLPFC
e1075604	ENSG00000188785.11	ENSG00000188785	ZNF548	-0.034125785623021	-0.921281142141371	-0.69360297513277	0.488386689135503	0.741853347849229	Exon	DLPFC
e391791	ENSG00000124593.14	ENSG00000124593	PRICKLE4	-0.0126973108861226	2.83253406571201	-0.693601485486068	0.488387622445394	0.741853347849229	Exon	DLPFC
e942480	ENSG00000161381.13	ENSG00000161381	PLXDC1	0.0422034808642202	-1.40159027571913	0.693592955073879	0.488392967031975	0.741855137698352	Exon	DLPFC
e351212	ENSG00000113615.12	ENSG00000113615	SEC24A	-0.02695849948126	-1.12518129451228	-0.693592650468755	0.488393157877789	0.741855137698352	Exon	DLPFC
e684566	ENSG00000010626.14	ENSG00000010626	LRRC23	-0.0537567688191905	-2.85053032014378	-0.693582899260671	0.488399267373632	0.74185702910161	Exon	DLPFC
e393830	ENSG00000137207.11	ENSG00000137207	YIPF3	0.0214114271273136	0.0818323194081222	0.693580319806273	0.488400883505015	0.74185702910161	Exon	DLPFC
e671021	ENSG00000196655.10	ENSG00000196655	TRAPPC4	-0.0165032284846586	1.28328286213596	-0.693575118678415	0.488404142228519	0.74185702910161	Exon	DLPFC
e592832	ENSG00000138207.13	ENSG00000138207	RBP4	0.0366538671685662	0.682516843716595	0.693573670896165	0.48840504932657	0.74185702910161	Exon	DLPFC
e56389	ENSG00000085465.12	ENSG00000085465	OVGP1	-0.058610689683393	-3.09125623339836	-0.69357327739017	0.488405295875213	0.74185702910161	Exon	DLPFC
e565281	ENSG00000130653.15	ENSG00000130653	PNPLA7	-0.0419720734062536	-1.93165213005856	-0.693567899331316	0.488408665470054	0.741857355876099	Exon	DLPFC
e459805	ENSG00000106400.11	ENSG00000106400	ZNHIT1	0.0206589893879599	0.473031287594228	0.693565979816874	0.488409868134905	0.741857355876099	Exon	DLPFC
e394188	ENSG00000112715.20	ENSG00000112715	VEGFA	0.0514465277123983	0.514779920951634	0.693555961155854	0.488416145316864	0.741861492407038	Exon	DLPFC
e64777	ENSG00000136631.12	ENSG00000136631	VPS45	0.0499213845413706	-2.77771321586833	0.693554679060681	0.488416948615455	0.741861492407038	Exon	DLPFC
e960038	ENSG00000008294.20	ENSG00000008294	SPAG9	-0.0212434434734375	1.56475285465427	-0.693549408337425	0.488420251002271	0.741863199368395	Exon	DLPFC
e398116	ENSG00000112200.16	ENSG00000112200	ZNF451	-0.035377416876054	-1.59099518209646	-0.693539549425132	0.488426428164582	0.7418668252241	Exon	DLPFC
e595709	ENSG00000155229.20	ENSG00000155229	MMS19	0.0224342364897309	0.0113857471827414	0.693537204063816	0.48842789767141	0.7418668252241	Exon	DLPFC
e573526	ENSG00000234788.1	ENSG00000234788	HSPA8P3	-0.0481311880189384	-2.69574351461574	-0.693532673233873	0.48843073650967	0.7418668252241	Exon	DLPFC
e486333	ENSG00000104763.18	ENSG00000104763	ASAH1	-0.0246893091318849	0.66108907548973	-0.693530879774012	0.488431860222922	0.7418668252241	Exon	DLPFC
e1071845	ENSG00000167614.13	ENSG00000167614	TTYH1	-0.0560682892349404	-2.52435927461635	-0.693522968435152	0.488436817181524	0.7418668252241	Exon	DLPFC
e916229	ENSG00000108523.15	ENSG00000108523	RNF167	-0.0182324988927938	2.35666742300914	-0.693517624616517	0.488440165440289	0.7418668252241	Exon	DLPFC
e667216	ENSG00000166682.10	ENSG00000166682	TMPRSS5	-0.0544633944081469	-1.97291794190498	-0.693515368431891	0.488441579094158	0.7418668252241	Exon	DLPFC
e1133904	ENSG00000100151.15	ENSG00000100151	PICK1	0.0233401022367171	0.38716566352154	0.69351111827596	0.488444242113345	0.7418668252241	Exon	DLPFC
e464984	ENSG00000006652.13	ENSG00000006652	IFRD1	0.0257455922073131	0.952226906123253	0.693502068572339	0.488449912410172	0.7418668252241	Exon	DLPFC
e385673	ENSG00000204301.6	ENSG00000204301	NOTCH4	0.0428532976613509	-2.38878392228329	0.69349922750968	0.488451692549697	0.7418668252241	Exon	DLPFC
e737628	ENSG00000122965.10	ENSG00000122965	RBM19	-0.0252853718509108	-0.374917762841855	-0.693489652222021	0.488457692213752	0.7418668252241	Exon	DLPFC
e997260	ENSG00000152240.12	ENSG00000152240	HAUS1	-0.0430865610624529	-2.0357495964054	-0.693482944467122	0.488461895168791	0.7418668252241	Exon	DLPFC
e857067	ENSG00000007516.13	ENSG00000007516	BAIAP3	0.0357882243023993	0.560107712406701	0.693482027429831	0.488462469768902	0.7418668252241	Exon	DLPFC
e996294	ENSG00000283503.1	ENSG00000283503		0.0539797546470313	-1.99865195779453	0.693477770451972	0.488465137124273	0.7418668252241	Exon	DLPFC
e761552	ENSG00000152767.16	ENSG00000152767	FARP1	-0.0195945108228278	2.26169120775011	-0.69347743488046	0.48846534738844	0.7418668252241	Exon	DLPFC
e761580	ENSG00000152767.16	ENSG00000152767	FARP1	-0.0195945108228278	2.26169120775011	-0.69347743488046	0.48846534738844	0.7418668252241	Exon	DLPFC
e668936	ENSG00000278768.1	ENSG00000278768	BACE1-AS	-0.0307082233729114	-1.61802553097288	-0.693469869908455	0.488470087501479	0.7418668252241	Exon	DLPFC
e569389	ENSG00000151461.19	ENSG00000151461	UPF2	-0.0220892513316882	0.189122937117513	-0.693467322739275	0.488471683530152	0.7418668252241	Exon	DLPFC
e531735	ENSG00000137070.17	ENSG00000137070	IL11RA	-0.0237567421508427	0.475393805998763	-0.693463455911805	0.488474106447841	0.7418668252241	Exon	DLPFC
e501996	ENSG00000066777.8	ENSG00000066777	ARFGEF1	0.0162894148703215	0.634719621347737	0.69346318975066	0.488474273222149	0.7418668252241	Exon	DLPFC
e1055619	ENSG00000256294.7	ENSG00000256294	ZNF225	-0.0207109780892226	1.30766445409755	-0.693460223630736	0.488476131769722	0.7418668252241	Exon	DLPFC
e135789	ENSG00000005448.16	ENSG00000005448	WDR54	0.0354081592021042	-0.413085780300851	0.693458870697894	0.488476979508144	0.7418668252241	Exon	DLPFC
e803786	ENSG00000197102.10	ENSG00000197102	DYNC1H1	-0.0153669221016282	3.24286820995567	-0.693457988683021	0.488477532173031	0.7418668252241	Exon	DLPFC
e589183	ENSG00000151208.16	ENSG00000151208	DLG5	-0.0409859246243365	-1.84319440908275	-0.693457952662309	0.488477554743386	0.7418668252241	Exon	DLPFC
e220764	ENSG00000178035.11	ENSG00000178035	IMPDH2	-0.0176182396209691	1.5835692027448	-0.693456112676957	0.488478707667577	0.7418668252241	Exon	DLPFC
e559158	ENSG00000130714.15	ENSG00000130714	POMT1	0.0352730829657956	-1.78548670364989	0.693455196853675	0.488479281517703	0.7418668252241	Exon	DLPFC
e177818	ENSG00000082153.17	ENSG00000082153	BZW1	0.0246935066893069	1.27672824937382	0.693444310076474	0.48848610314388	0.741868674295018	Exon	DLPFC
e765086	ENSG00000126226.21	ENSG00000126226	PCID2	-0.0236350049537973	-0.593113096024036	-0.693443902775008	0.488486358358916	0.741868674295018	Exon	DLPFC
e856539	ENSG00000103227.18	ENSG00000103227	LMF1	-0.0316896431721858	0.187832732275612	-0.693440663022361	0.48848838839	0.741868674295018	Exon	DLPFC
e983255	ENSG00000169689.14	ENSG00000169689	STRA13	-0.0224041349830177	0.411789126424691	-0.693439346354489	0.488489213416237	0.741868674295018	Exon	DLPFC
e708442	ENSG00000139546.10	ENSG00000139546	TARBP2	-0.0411487403278646	-2.40555703508463	-0.693432230049115	0.488493672517855	0.741872137683534	Exon	DLPFC
e963969	ENSG00000062725.9	ENSG00000062725	APPBP2	0.018760733248121	1.17448705913153	0.693422846183912	0.48849955251401	0.741877758934751	Exon	DLPFC
e308543	ENSG00000151012.13	ENSG00000151012	SLC7A11	-0.0430554234184159	-0.275314845477618	-0.69338851813341	0.48852106303917	0.741907117906015	Exon	DLPFC
e192750	ENSG00000135930.13	ENSG00000135930	EIF4E2	0.0180033288832627	1.38158257193076	0.693382580644936	0.488524783619829	0.741909459504812	Exon	DLPFC
e525791	ENSG00000106686.16	ENSG00000106686	SPATA6L	0.043650143131389	-1.55136399070936	0.693367260676587	0.488534383570867	0.741916286355244	Exon	DLPFC
e535141	ENSG00000215126.10	ENSG00000215126	CBWD7	0.0407294997722487	0.0556023214600441	0.693365894598629	0.488535239601192	0.741916286355244	Exon	DLPFC
e559866	ENSG00000148308.17	ENSG00000148308	GTF3C5	-0.0251758878236007	-0.497527505928633	-0.693359636520582	0.488539161133439	0.741916286355244	Exon	DLPFC
e854049	ENSG00000076344.15	ENSG00000076344	RGS11	0.0435446970346835	-0.682640060658763	0.69335814867638	0.488540093471557	0.741916286355244	Exon	DLPFC
e1157943	ENSG00000089472.16	ENSG00000089472	HEPH	-0.044819134572618	1.36664494579441	-0.693358022444148	0.48854017257338	0.741916286355244	Exon	DLPFC
e34874	ENSG00000117481.10	ENSG00000117481	NSUN4	0.0290462271107353	-1.14675771129658	0.693350309646171	0.488545005713261	0.741920317419075	Exon	DLPFC
e114257	ENSG00000198399.14	ENSG00000198399	ITSN2	-0.0392825857714387	-1.94792304063721	-0.693337289720627	0.488553164564894	0.741926205735358	Exon	DLPFC
e654789	ENSG00000168014.16	ENSG00000168014	C2CD3	-0.0317576703985031	-1.51664244281849	-0.69333716834515	0.488553240624393	0.741926205735358	Exon	DLPFC
e424733	ENSG00000164828.17	ENSG00000164828	SUN1	0.0203599585035206	-0.0975348322155251	0.693332877377897	0.488555929547491	0.741926980467318	Exon	DLPFC
e253338	ENSG00000114126.17	ENSG00000114126	TFDP2	0.0229816867874053	-0.388824297882498	0.693324445860762	0.488561213158384	0.741931695499259	Exon	DLPFC
e660561	ENSG00000077616.10	ENSG00000077616	NAALAD2	0.038917955112272	-0.546964657469495	0.693304250515538	0.488573868698871	0.741943047746932	Exon	DLPFC
e611762	ENSG00000250644.3	ENSG00000250644		-0.0284497027277454	0.293929603295932	-0.693302107359922	0.488575211731273	0.741943047746932	Exon	DLPFC
e674745	ENSG00000150433.9	ENSG00000150433	TMEM218	-0.0301244383123313	-0.111611388641321	-0.693302035483946	0.488575256773191	0.741943047746932	Exon	DLPFC
e1134657	ENSG00000100211.10	ENSG00000100211	CBY1	0.0205368458360524	-0.500356985091704	0.693298609258598	0.488577403859829	0.741943047746932	Exon	DLPFC
e792730	ENSG00000119688.20	ENSG00000119688	ABCD4	-0.0236758394547929	0.999615769596564	-0.693288628467073	0.488583658475823	0.741947761315898	Exon	DLPFC
e916251	ENSG00000108523.15	ENSG00000108523	RNF167	-0.0182436977752265	2.35612145960852	-0.693286702444674	0.48858486545227	0.741947761315898	Exon	DLPFC
e729018	ENSG00000120800.4	ENSG00000120800	UTP20	-0.0417747270428896	-1.91662318602054	-0.693280504692381	0.488588749395751	0.741950350631847	Exon	DLPFC
e1058067	ENSG00000104936.17	ENSG00000104936	DMPK	-0.0325917084831022	-0.828867799165563	-0.693276527364705	0.488591241875239	0.741950826915358	Exon	DLPFC
e386818	ENSG00000204231.10	ENSG00000204231	RXRB	-0.0317414803699605	0.22465599318261	-0.693267436341602	0.488596938989798	0.741956169575419	Exon	DLPFC
e310254	ENSG00000238713.1	ENSG00000238713		0.0342630532948511	-1.92496171337898	0.693262560384876	0.488599994643537	0.74195661717487	Exon	DLPFC
e995697	ENSG00000134759.13	ENSG00000134759	ELP2	0.0172062542119609	1.44603520598892	0.693260012334135	0.488601591454435	0.74195661717487	Exon	DLPFC
e155247	ENSG00000115866.10	ENSG00000115866	DARS	-0.021748325447843	0.625195900156079	-0.693252779871302	0.488606123905261	0.741960191167648	Exon	DLPFC
e13529	ENSG00000127463.13	ENSG00000127463	EMC1	0.0298386035061315	-0.851172887245303	0.693238108670504	0.488615318145634	0.741970844136921	Exon	DLPFC
e888952	ENSG00000102900.12	ENSG00000102900	NUP93	0.0239558911159285	0.147503170752556	0.693233091391226	0.488618462427251	0.741972310084737	Exon	DLPFC
e895723	ENSG00000270049.2	ENSG00000270049		-0.0472585485280608	-2.34224276242303	-0.693227810713741	0.488621771789872	0.741974026695612	Exon	DLPFC
e252665	ENSG00000184432.9	ENSG00000184432	COPB2	-0.0453551311741551	-2.50793809549051	-0.693215229824158	0.488629656191822	0.741982690474896	Exon	DLPFC
e451538	ENSG00000075142.13	ENSG00000075142	SRI	-0.0241877570715244	2.50879541165173	-0.69320663288487	0.488635043904885	0.741987562979112	Exon	DLPFC
e371199	ENSG00000197226.12	ENSG00000197226	TBC1D9B	0.0189172732870246	1.18874472656737	0.693201170215736	0.488638467383463	0.741989452782207	Exon	DLPFC
e80413	ENSG00000143179.13	ENSG00000143179	UCK2	-0.019327779072095	0.0130691200816016	-0.693193247326398	0.488643432715846	0.741993683837579	Exon	DLPFC
e923657	ENSG00000262966.2	ENSG00000262966		0.071622089320121	-2.61387775980604	0.693178181882645	0.488652874414378	0.742002993652836	Exon	DLPFC
e924053	ENSG00000007237.18	ENSG00000007237	GAS7	-0.0200718242266137	3.44704107437215	-0.693176510781697	0.488653921719939	0.742002993652836	Exon	DLPFC
e9654	ENSG00000011021.21	ENSG00000011021	CLCN6	-0.0264167660139665	-0.0721446954245567	-0.69317078246714	0.488657511755064	0.742005136262274	Exon	DLPFC
e262486	ENSG00000121864.9	ENSG00000121864	ZNF639	-0.0316268243431379	-0.992091048745424	-0.693161095040883	0.488663583067363	0.742007774898593	Exon	DLPFC
e487807	ENSG00000158863.21	ENSG00000158863	FAM160B2	-0.0332163805164203	-1.55962986549908	-0.693161056097307	0.488663607474197	0.742007774898593	Exon	DLPFC
e138231	ENSG00000168906.12	ENSG00000168906	MAT2A	-0.0210726929955706	2.23753956339747	-0.693157187988662	0.488666031710118	0.742008147266443	Exon	DLPFC
e544300	ENSG00000196597.11	ENSG00000196597	ZNF782	0.0324810198883412	-1.84315621037455	0.69314740893678	0.488672160504141	0.742011562144496	Exon	DLPFC
e861939	ENSG00000131652.13	ENSG00000131652	THOC6	0.0477476861555377	-2.90665484743382	0.69313621557732	0.48867917573371	0.742011562144496	Exon	DLPFC
e861952	ENSG00000131652.13	ENSG00000131652	THOC6	0.0477476861555377	-2.90665484743382	0.69313621557732	0.48867917573371	0.742011562144496	Exon	DLPFC
e861958	ENSG00000131652.13	ENSG00000131652	THOC6	0.0477476861555377	-2.90665484743382	0.69313621557732	0.48867917573371	0.742011562144496	Exon	DLPFC
e861964	ENSG00000131652.13	ENSG00000131652	THOC6	0.0477476861555377	-2.90665484743382	0.69313621557732	0.48867917573371	0.742011562144496	Exon	DLPFC
e627098	ENSG00000110442.11	ENSG00000110442	COMMD9	-0.0273166873629487	-0.477489088451098	-0.693128776327252	0.488683838175288	0.742014449086395	Exon	DLPFC
e98552	ENSG00000118873.15	ENSG00000118873	RAB3GAP2	0.0270998882685169	0.0919145222881953	0.69312360516518	0.488687079139949	0.742014449086395	Exon	DLPFC
e1058776	ENSG00000124440.15	ENSG00000124440	HIF3A	-0.0599561665687692	-1.56662458510584	-0.693120475012948	0.488689040931488	0.742014449086395	Exon	DLPFC
e863276	ENSG00000263235.1	ENSG00000263235		0.0513649037221273	-2.95886085268907	0.693115430369076	0.488692202620443	0.742014449086395	Exon	DLPFC
e92018	ENSG00000133048.12	ENSG00000133048	CHI3L1	-0.0870507055112818	-1.01440445097697	-0.693113621035612	0.488693336607972	0.742014449086395	Exon	DLPFC
e321401	ENSG00000251365.1	ENSG00000251365		-0.0593119515576031	-2.99759475339498	-0.693112321343187	0.4886941511823	0.742014449086395	Exon	DLPFC
e396124	ENSG00000096093.15	ENSG00000096093	EFHC1	0.02517410037453	-0.994906643217639	0.693087627631328	0.488709627955752	0.742032453377492	Exon	DLPFC
e271072	ENSG00000242086.8	ENSG00000242086	LINC00969	-0.0462133202621895	-0.469870025098761	-0.693084634497069	0.488711503919408	0.742032453377492	Exon	DLPFC
e827191	ENSG00000259935.1	ENSG00000259935		-0.0403474477477447	-1.81731307167467	-0.693080900606764	0.488713844161526	0.742032453377492	Exon	DLPFC
e521784	ENSG00000178685.13	ENSG00000178685	PARP10	-0.0438081007897548	-1.3531387123939	-0.693076840667441	0.488716388764051	0.742032453377492	Exon	DLPFC
e1022834	ENSG00000127616.17	ENSG00000127616	SMARCA4	0.0459057729684633	-1.80210770149309	0.693076018161188	0.488716904277922	0.742032453377492	Exon	DLPFC
e852103	ENSG00000168904.14	ENSG00000168904	LRRC28	0.0216473672313785	-0.0574187305563545	0.693056159895032	0.488729350730563	0.742048042549317	Exon	DLPFC
e23136	ENSG00000121774.17	ENSG00000121774	KHDRBS1	-0.0179711065879923	0.6166112451866	-0.693051040748165	0.488732559256969	0.742048602899599	Exon	DLPFC
e775083	ENSG00000100445.17	ENSG00000100445	SDR39U1	-0.0367515246261489	-1.22912831873089	-0.693048617564702	0.48873407803904	0.742048602899599	Exon	DLPFC
e542574	ENSG00000127080.9	ENSG00000127080	IPPK	0.013158598194409	2.1228150002509	0.693035887104835	0.488742057169044	0.742057409051795	Exon	DLPFC
e999738	ENSG00000101751.10	ENSG00000101751	POLI	-0.0227375710117182	1.02169487556367	-0.693021689966035	0.488750955659428	0.74206033861142	Exon	DLPFC
e979368	ENSG00000167280.16	ENSG00000167280	ENGASE	-0.0419663392052512	-1.83334027478834	-0.69301655243047	0.488754175788372	0.74206033861142	Exon	DLPFC
e977239	ENSG00000129657.14	ENSG00000129657	SEC14L1	-0.024769509651925	1.25392989128981	-0.693013781743312	0.488755912417595	0.74206033861142	Exon	DLPFC
e1006118	ENSG00000129946.10	ENSG00000129946	SHC2	0.0280467425304033	-0.18900000568782	0.693013667795035	0.488755983838905	0.74206033861142	Exon	DLPFC
e129028	ENSG00000082898.16	ENSG00000082898	XPO1	-0.0247885833334823	1.11380363770888	-0.693013087224209	0.488756347733295	0.74206033861142	Exon	DLPFC
e435137	ENSG00000170852.10	ENSG00000170852	KBTBD2	0.0127882137480093	4.36571472082026	0.693011948258788	0.488757061622724	0.74206033861142	Exon	DLPFC
e1154499	ENSG00000049769.12	ENSG00000049769	PPP1R3F	0.0183551192297051	0.120428132212037	0.693002917492039	0.488762722015518	0.742065624005993	Exon	DLPFC
e630258	ENSG00000149179.13	ENSG00000149179	C11orf49	0.0176814758152253	2.5727464040229	0.692996966759593	0.488766451893512	0.742067978356005	Exon	DLPFC
e140947	ENSG00000174501.14	ENSG00000174501	ANKRD36C	0.0391643036881118	-0.196171944625785	0.692992455074099	0.488769279797083	0.742068216184685	Exon	DLPFC
e552146	ENSG00000136935.13	ENSG00000136935	GOLGA1	-0.0268978889475255	-0.489772582492185	-0.692980772836394	0.488776602210717	0.742068216184685	Exon	DLPFC
e189508	ENSG00000123983.13	ENSG00000123983	ACSL3	0.0216499779719292	1.14532939836577	0.692978018189827	0.488778328828779	0.742068216184685	Exon	DLPFC
e581918	ENSG00000122870.11	ENSG00000122870	BICC1	0.0399351010642709	-1.63104965490978	0.6929701191697	0.488783279968938	0.742068216184685	Exon	DLPFC
e1107273	ENSG00000159128.14	ENSG00000159128	IFNGR2	0.0195723322005147	1.10837298708609	0.692969352484768	0.488783760531832	0.742068216184685	Exon	DLPFC
e685122	ENSG00000182326.14	ENSG00000182326	C1S	0.0493581399865208	-2.87467224769473	0.692968904487786	0.488784041339251	0.742068216184685	Exon	DLPFC
e7875	ENSG00000171608.15	ENSG00000171608	PIK3CD	0.0499019670126077	-2.91371009885021	0.692968720527917	0.488784156646517	0.742068216184685	Exon	DLPFC
e416669	ENSG00000118495.18	ENSG00000118495	PLAGL1	0.038916770071391	-1.8352224062774	0.692963221224451	0.488787603653211	0.742068216184685	Exon	DLPFC
e1065290	ENSG00000104960.15	ENSG00000104960	PTOV1	-0.019603589455193	1.89881006568875	-0.69296202706963	0.488788352160589	0.742068216184685	Exon	DLPFC
e115716	ENSG00000138018.17	ENSG00000138018	EPT1	0.0248283300132181	0.259931475384619	0.69296195016844	0.488788400362994	0.742068216184685	Exon	DLPFC
e652858	ENSG00000162129.12	ENSG00000162129	CLPB	0.0221219490854312	-0.3606636126065	0.692955329211079	0.488792550452291	0.742068924749066	Exon	DLPFC
e386937	ENSG00000223501.8	ENSG00000223501	VPS52	-0.023923996659873	0.0649203403982241	-0.692954252335485	0.488793225451626	0.742068924749066	Exon	DLPFC
e861906	ENSG00000131652.13	ENSG00000131652	THOC6	0.0478047967001603	-2.90617489715283	0.692943656773208	0.488799866911879	0.742075699191423	Exon	DLPFC
e899847	ENSG00000090861.15	ENSG00000090861	AARS	0.0167018252336194	3.27883995074118	0.692938935789152	0.488802826112512	0.742076883344357	Exon	DLPFC
e366172	ENSG00000164463.12	ENSG00000164463	CREBRF	-0.0214729311033042	0.49738319353108	-0.692935105721082	0.488805226877555	0.742077219700523	Exon	DLPFC
e138296	ENSG00000115486.11	ENSG00000115486	GGCX	-0.0286801137215794	-1.23991864494178	-0.692925190532239	0.488811441950461	0.742083346700353	Exon	DLPFC
e409874	ENSG00000111879.18	ENSG00000111879	FAM184A	0.0249701718159603	0.223730436862422	0.692901409014369	0.488826348937892	0.742101797286398	Exon	DLPFC
e982483	ENSG00000141522.11	ENSG00000141522	ARHGDIA	-0.0386679287190377	-1.07055967894046	-0.692898848532187	0.488827953941608	0.742101797286398	Exon	DLPFC
e1079218	ENSG00000088812.17	ENSG00000088812	ATRN	-0.0188356253322685	1.12648249539105	-0.6928901435379	0.488833410571179	0.742106772688274	Exon	DLPFC
e305125	ENSG00000145362.17	ENSG00000145362	ANK2	-0.0244386202624311	1.42501439154767	-0.692883528393712	0.488837557223327	0.742109759354421	Exon	DLPFC
e783527	ENSG00000070269.13	ENSG00000070269	TMEM260	-0.0211790691198925	0.237002655853523	-0.692874097909934	0.488843468682308	0.742115425154971	Exon	DLPFC
e776675	ENSG00000151413.16	ENSG00000151413	NUBPL	0.02810239806164	-0.903079124541449	0.692863403284212	0.488850172610143	0.74212170409228	Exon	DLPFC
e865183	ENSG00000140632.16	ENSG00000140632	GLYR1	0.0155989847363796	0.867319002896056	0.692858231653433	0.488853414465564	0.74212170409228	Exon	DLPFC
e695784	ENSG00000151746.13	ENSG00000151746	BICD1	0.0255770120591239	-0.150357178718399	0.692855619869401	0.488855051676234	0.74212170409228	Exon	DLPFC
e1108668	ENSG00000159216.18	ENSG00000159216	RUNX1	-0.0867267691721339	-3.01662882120538	-0.692853593246676	0.488856322077479	0.74212170409228	Exon	DLPFC
e929193	ENSG00000177302.14	ENSG00000177302	TOP3A	0.0318725176511287	-1.38698185357712	0.692841906990585	0.488863647715715	0.742129516537198	Exon	DLPFC
e311118	ENSG00000198589.10	ENSG00000198589	LRBA	-0.0306249049639578	-0.442488340848138	-0.69283570944979	0.488867532725863	0.742129871924158	Exon	DLPFC
e135002	ENSG00000187605.15	ENSG00000187605	TET3	0.0555259187385005	-3.04787718764029	0.692834580305386	0.488868240546717	0.742129871924158	Exon	DLPFC
e328380	ENSG00000151882.11	ENSG00000151882	CCL28	0.0579493332822018	-3.12182938842119	0.692823259578183	0.488875337142492	0.742134292334872	Exon	DLPFC
e425864	ENSG00000106263.17	ENSG00000106263	EIF3B	-0.0173119293917444	0.381128859873844	-0.692816250153377	0.488879731150924	0.742134292334872	Exon	DLPFC
e776653	ENSG00000129480.12	ENSG00000129480	DTD2	-0.0223956721665997	0.180071352575158	-0.692803818243414	0.488887524413159	0.742134292334872	Exon	DLPFC
e509850	ENSG00000186106.11	ENSG00000186106	ANKRD46	0.0402845610392205	-1.61576209424504	0.692803573920986	0.488887677573624	0.742134292334872	Exon	DLPFC
e85964	ENSG00000198216.10	ENSG00000198216	CACNA1E	0.0373180857204547	0.723572126323627	0.692802947315251	0.488888070379378	0.742134292334872	Exon	DLPFC
e376697	ENSG00000146038.11	ENSG00000146038	DCDC2	0.0601093934407555	-3.08018595663068	0.692802731965624	0.4888882053775	0.742134292334872	Exon	DLPFC
e701447	ENSG00000174243.9	ENSG00000174243	DDX23	-0.0191433056985094	1.10584421114263	-0.692802623920154	0.488888273108925	0.742134292334872	Exon	DLPFC
e846485	ENSG00000176700.19	ENSG00000176700	SCAND2P	-0.0396391291296747	-1.55365636290327	-0.69280212249125	0.48888858744419	0.742134292334872	Exon	DLPFC
e387493	ENSG00000112514.15	ENSG00000112514	CUTA	0.02213772139242	1.08449889952513	0.692797215601838	0.488891663476036	0.742135653454529	Exon	DLPFC
e651320	ENSG00000162105.17	ENSG00000162105	SHANK2	0.0403176774923297	4.14612542561873	0.69278672456354	0.488898240135418	0.742142328477416	Exon	DLPFC
e387484	ENSG00000112511.17	ENSG00000112511	PHF1	0.0184547639636285	1.53451092122675	0.692771195105207	0.488907975385336	0.742153798126256	Exon	DLPFC
e391929	ENSG00000112578.9	ENSG00000112578	BYSL	0.0397728125893271	-2.10160264036419	0.692747733019057	0.488922683713009	0.742168055351593	Exon	DLPFC
e849167	ENSG00000185033.14	ENSG00000185033	SEMA4B	-0.0337179251862666	-1.14307667247241	-0.692747033975622	0.488923121945398	0.742168055351593	Exon	DLPFC
e380000	ENSG00000241370.5	ENSG00000241370	RPP21	0.0314518566593438	-1.03780317219186	0.692743419556821	0.488925387838587	0.742168055351593	Exon	DLPFC
e701913	ENSG00000167548.14	ENSG00000167548	KMT2D	-0.0327819841464643	-0.0669005082473847	-0.692740115161989	0.488927459381515	0.742168055351593	Exon	DLPFC
e1049000	ENSG00000063322.13	ENSG00000063322	MED29	-0.0205683996119911	0.788293897586545	-0.692738830121207	0.48892826498179	0.742168055351593	Exon	DLPFC
e529745	ENSG00000096872.15	ENSG00000096872	IFT74	-0.0360189156557308	-0.650344154344117	-0.692723637733866	0.488937789240891	0.742179204307166	Exon	DLPFC
e977519	ENSG00000184640.17	ENSG00000184640	SEPT9	0.0294533968840289	0.787717900120471	0.692720093001521	0.488940011483385	0.742179269175078	Exon	DLPFC
e640987	ENSG00000173264.14	ENSG00000173264	GPR137	0.0315749928267474	0.373714001801216	0.692714015300949	0.488943821691952	0.742181744461316	Exon	DLPFC
e255214	ENSG00000163755.8	ENSG00000163755	HPS3	-0.024369226899225	-0.350517307337391	-0.692704401172014	0.488949848977337	0.742184484315598	Exon	DLPFC
e104815	ENSG00000143669.13	ENSG00000143669	LYST	0.0217300761195487	0.149436231014828	0.692702272837769	0.488951183277119	0.742184484315598	Exon	DLPFC
e825397	ENSG00000244879.5	ENSG00000244879	GABPB1-AS1	0.0333163221953387	-1.19052661764451	0.692700706486389	0.488952165258679	0.742184484315598	Exon	DLPFC
e538541	ENSG00000134996.11	ENSG00000134996	OSTF1	0.0245878856645189	0.773794579978346	0.69269577876976	0.488955254564071	0.742185865274515	Exon	DLPFC
e78177	ENSG00000158796.16	ENSG00000158796	DEDD	-0.0144971870561835	1.48489340051405	-0.69267752889862	0.488966695944086	0.742199923790372	Exon	DLPFC
e1089422	ENSG00000131051.21	ENSG00000131051	RBM39	0.0436419044443051	-2.84033189707937	0.692664918557855	0.488974601821561	0.742205497844012	Exon	DLPFC
e603141	ENSG00000107581.12	ENSG00000107581	EIF3A	-0.0206783116472683	1.50965975070482	-0.692660981948571	0.488977069838078	0.742205497844012	Exon	DLPFC
e312990	ENSG00000164116.16	ENSG00000164116	GUCY1A3	0.0205294146569072	1.50531593900664	0.692660475343398	0.488977387449446	0.742205497844012	Exon	DLPFC
e1167538	ENSG00000125351.11	ENSG00000125351	UPF3B	0.0261470547868807	-0.0561590258958391	0.692653105626194	0.488982007837243	0.742205497844012	Exon	DLPFC
e416961	ENSG00000146414.15	ENSG00000146414	SHPRH	0.0155837935035178	1.43798169455259	0.692652530111112	0.488982368653014	0.742205497844012	Exon	DLPFC
e110353	ENSG00000151692.14	ENSG00000151692	RNF144A	-0.0207039351505835	0.606621829680042	-0.692650603777962	0.488983576357215	0.742205497844012	Exon	DLPFC
e591136	ENSG00000223482.7	ENSG00000223482	NUTM2A-AS1	-0.0540579773813559	-1.6783777936968	-0.692645048566371	0.488987059176262	0.742205497844012	Exon	DLPFC
e654135	ENSG00000110237.3	ENSG00000110237	ARHGEF17	0.0303316382052692	1.07717143262626	0.692641069102136	0.488989554094672	0.742205497844012	Exon	DLPFC
e1057441	ENSG00000125740.13	ENSG00000125740	FOSB	-0.0686661689976009	-0.423655849026315	-0.692640382691005	0.488989984439673	0.742205497844012	Exon	DLPFC
e142447	ENSG00000144199.11	ENSG00000144199	FAHD2B	-0.0276996884617045	0.102949584191358	-0.692628008594031	0.488997742406657	0.742213964862065	Exon	DLPFC
e961115	ENSG00000121064.12	ENSG00000121064	SCPEP1	-0.0226025638441479	0.129427656093028	-0.692622269105083	0.48900134081433	0.742216118341448	Exon	DLPFC
e123732	ENSG00000152527.13	ENSG00000152527	PLEKHH2	-0.0474402807670085	-1.5620598775283	-0.692615530226533	0.489005565813706	0.742219222850945	Exon	DLPFC
e311124	ENSG00000198589.10	ENSG00000198589	LRBA	0.0217909128164427	-0.189020900561403	0.692610760834115	0.489008556038306	0.742220453183362	Exon	DLPFC
e942570	ENSG00000161381.13	ENSG00000161381	PLXDC1	0.037084583279904	-1.35772389604153	0.692606276771286	0.48901136738131	0.742221411998342	Exon	DLPFC
e765138	ENSG00000126226.21	ENSG00000126226	PCID2	-0.0229484546504628	-0.378945557266159	-0.692586957852944	0.489023479734853	0.742236487814859	Exon	DLPFC
e383992	ENSG00000166278.14	ENSG00000166278	C2	-0.0705132151343189	-2.9632770920244	-0.692576802034718	0.489029847178211	0.742239383569991	Exon	DLPFC
e693182	ENSG00000246695.7	ENSG00000246695	RASSF8-AS1	0.0423409545217729	-2.50564967436664	0.69256699538039	0.489035995747126	0.742239383569991	Exon	DLPFC
e420790	ENSG00000122335.13	ENSG00000122335	SERAC1	0.0242245599707183	-0.347063680032265	0.692566994969195	0.489035996004938	0.742239383569991	Exon	DLPFC
e814696	ENSG00000186073.11	ENSG00000186073	C15orf41	-0.0451752210384076	-2.50510280752622	-0.692565723616475	0.489036793119793	0.742239383569991	Exon	DLPFC
e897833	ENSG00000103066.12	ENSG00000103066	PLA2G15	0.0230096787183161	-0.39202418466422	0.692559221202112	0.489040870025422	0.742239383569991	Exon	DLPFC
e691056	ENSG00000139154.14	ENSG00000139154	AEBP2	-0.0236048880253985	3.01162532911178	-0.692557811890245	0.48904175364294	0.742239383569991	Exon	DLPFC
e1009911	ENSG00000172081.13	ENSG00000172081	MOB3A	-0.0425363939367419	-2.192017343083	-0.692556808740001	0.489042382603706	0.742239383569991	Exon	DLPFC
e821680	ENSG00000205771.6	ENSG00000205771	CATSPER2P1	-0.0353392751091796	-1.54240396039261	-0.692546916299715	0.489048585044832	0.742239383569991	Exon	DLPFC
e776330	ENSG00000092148.12	ENSG00000092148	HECTD1	0.0251495105493414	0.311689933212344	0.692546644184925	0.489048755658135	0.742239383569991	Exon	DLPFC
e920281	ENSG00000174282.11	ENSG00000174282	ZBTB4	0.031644365957388	-0.698659123339699	0.692546001172985	0.489049158820439	0.742239383569991	Exon	DLPFC
e233096	ENSG00000163638.13	ENSG00000163638	ADAMTS9	-0.0832980780436533	-1.87167939044149	-0.692545673703205	0.489049364140912	0.742239383569991	Exon	DLPFC
e716005	ENSG00000166908.17	ENSG00000166908	PIP4K2C	0.023044403247945	3.78439264462193	0.692536849585557	0.489054896797266	0.742239854687565	Exon	DLPFC
e389972	ENSG00000198663.16	ENSG00000198663	C6orf89	-0.0155374689070408	1.33379679043705	-0.69253553162924	0.489055723149013	0.742239854687565	Exon	DLPFC
e126620	ENSG00000115306.15	ENSG00000115306	SPTBN1	0.0124190557692231	4.43651582570625	0.692525670603942	0.48906190598449	0.742239854687565	Exon	DLPFC
e1126029	ENSG00000100154.14	ENSG00000100154	TTC28	-0.0206315753736931	-0.0349494380502181	-0.692523628397057	0.489063186447821	0.742239854687565	Exon	DLPFC
e181844	ENSG00000178385.14	ENSG00000178385	PLEKHM3	-0.0234568164040735	0.281732537915834	-0.692521907013668	0.48906426575629	0.742239854687565	Exon	DLPFC
e342590	ENSG00000113441.15	ENSG00000113441	LNPEP	-0.0221281748072834	0.262973142108967	-0.692520376865708	0.489065225161105	0.742239854687565	Exon	DLPFC
e953086	ENSG00000120088.14	ENSG00000120088	CRHR1	0.0534777263171021	-1.35465156425315	0.692519058707076	0.489066051649145	0.742239854687565	Exon	DLPFC
e575142	ENSG00000165322.17	ENSG00000165322	ARHGAP12	0.0381031903608897	-1.8883643815605	0.692512569870552	0.489070120173349	0.742239854687565	Exon	DLPFC
e246383	ENSG00000114554.11	ENSG00000114554	PLXNA1	-0.0521948892883966	-1.78126767600637	-0.692511290359847	0.489070922433397	0.742239854687565	Exon	DLPFC
e7869	ENSG00000171608.15	ENSG00000171608	PIK3CD	0.0446353631233534	-2.67239240804808	0.69250365711235	0.489075708535147	0.742239854687565	Exon	DLPFC
e805566	ENSG00000126215.13	ENSG00000126215	XRCC3	-0.0494709468352196	-2.66401748284729	-0.692503398637586	0.489075870601148	0.742239854687565	Exon	DLPFC
e789785	ENSG00000029364.11	ENSG00000029364	SLC39A9	-0.0214657849675198	-0.0073825892023586	-0.692500853040843	0.489077466714758	0.742239854687565	Exon	DLPFC
e671947	ENSG00000160703.15	ENSG00000160703	NLRX1	0.0463416889347086	-2.68660364271143	0.692499985814942	0.489078010474371	0.742239854687565	Exon	DLPFC
e995959	ENSG00000134779.14	ENSG00000134779	TPGS2	0.016596255989567	1.72285740132518	0.692488068173949	0.489085482991718	0.742246464551523	Exon	DLPFC
e33249	ENSG00000126088.13	ENSG00000126088	UROD	0.0283465435364995	0.0765541672288275	0.692481428715681	0.489089646045997	0.742246464551523	Exon	DLPFC
e53835	ENSG00000121957.12	ENSG00000121957	GPSM2	0.0386015056766136	-1.25417067974815	0.69247651027036	0.489092730007983	0.742246464551523	Exon	DLPFC
e324104	ENSG00000113360.16	ENSG00000113360	DROSHA	0.0198014819653426	0.795755598456073	0.692476362789744	0.489092822481392	0.742246464551523	Exon	DLPFC
e498075	ENSG00000104738.16	ENSG00000104738	MCM4	-0.0251238403401748	-0.634727612892214	-0.692468984100521	0.489097449084909	0.742246464551523	Exon	DLPFC
e667490	ENSG00000048028.11	ENSG00000048028	USP28	0.0287768779258687	-1.03096097669649	0.692468931452769	0.489097482096315	0.742246464551523	Exon	DLPFC
e521855	ENSG00000178719.16	ENSG00000178719	GRINA	0.0272596748167457	0.877339145425385	0.692465420962479	0.489099683260797	0.742246464551523	Exon	DLPFC
e836058	ENSG00000140332.15	ENSG00000140332	TLE3	-0.048800774310118	-2.28144886758459	-0.692465229195879	0.489099803503366	0.742246464551523	Exon	DLPFC
e936134	ENSG00000126653.16	ENSG00000126653	NSRP1	-0.0324476418029197	-0.14724806304652	-0.692458497867552	0.489104024228733	0.742249561941599	Exon	DLPFC
e174750	ENSG00000198130.15	ENSG00000198130	HIBCH	0.0330305134663507	-0.278237647961799	0.69244670827101	0.489111416672889	0.742250139751835	Exon	DLPFC
e1167597	ENSG00000101882.9	ENSG00000101882	NKAP	-0.0228250545296149	0.0722571117041764	-0.692444366308258	0.489112885163658	0.742250139751835	Exon	DLPFC
e664561	ENSG00000149308.16	ENSG00000149308	NPAT	0.026970256538813	-0.781820821045439	0.692443604209535	0.489113363026144	0.742250139751835	Exon	DLPFC
e1000566	ENSG00000196628.14	ENSG00000196628	TCF4	0.0162284802413334	2.42764668024535	0.692439947229337	0.489115656083823	0.742250139751835	Exon	DLPFC
e43129	ENSG00000184588.17	ENSG00000184588	PDE4B	0.0273307491187549	0.908343981352223	0.692438486556364	0.489116571979763	0.742250139751835	Exon	DLPFC
e984877	ENSG00000141568.20	ENSG00000141568	FOXK2	-0.0377868420590355	-1.70700132348682	-0.692432343155562	0.489120424129285	0.742250139751835	Exon	DLPFC
e908883	ENSG00000197912.13	ENSG00000197912	SPG7	0.0285294583468273	-1.20412031637303	0.692429991804411	0.489121898521593	0.742250139751835	Exon	DLPFC
e425227	ENSG00000229043.2	ENSG00000229043		-0.0412563603770441	-0.716156472233803	-0.692426897170412	0.489123838985984	0.742250139751835	Exon	DLPFC
e210279	ENSG00000170266.15	ENSG00000170266	GLB1	0.0199290927871342	0.518638347961505	0.692423398233684	0.48912603297004	0.742250139751835	Exon	DLPFC
e778418	ENSG00000151338.18	ENSG00000151338	MIPOL1	0.0204344413753074	0.407579195808484	0.692422865052657	0.48912636729798	0.742250139751835	Exon	DLPFC
e169751	ENSG00000238082.1	ENSG00000238082		-0.0325608344600107	-1.73418184131302	-0.692417352248153	0.489129824075962	0.742250139751835	Exon	DLPFC
e48886	ENSG00000122482.20	ENSG00000122482	ZNF644	-0.0366079614635595	-0.786865599908979	-0.692415052915575	0.489131265865482	0.742250139751835	Exon	DLPFC
e663210	ENSG00000260966.1	ENSG00000260966		0.0243096764574816	4.27265836507164	0.692412699946135	0.489132741290214	0.742250139751835	Exon	DLPFC
e60041	ENSG00000275131.2	ENSG00000275131		-0.0253283135573432	0.579294089840336	-0.69240521609938	0.4891374340372	0.742253953213422	Exon	DLPFC
e314129	ENSG00000145414.8	ENSG00000145414	NAF1	-0.0235710580214649	-0.378694389760441	-0.692390576511452	0.489146613862943	0.742264575641666	Exon	DLPFC
e319975	ENSG00000180104.15	ENSG00000180104	EXOC3	-0.044752556214078	-2.75422310118005	-0.692362249231974	0.489164376887722	0.742283512986209	Exon	DLPFC
e906195	ENSG00000103187.7	ENSG00000103187	COTL1	-0.0361668527143521	-1.17111024617788	-0.692361326344827	0.489164955603144	0.742283512986209	Exon	DLPFC
e677138	ENSG00000120451.10	ENSG00000120451	SNX19	-0.0136422272359085	3.77307487579074	-0.692351822991297	0.489170914898545	0.742283512986209	Exon	DLPFC
e677213	ENSG00000120451.10	ENSG00000120451	SNX19	-0.0136422272359085	3.77307487579074	-0.692351822991297	0.489170914898545	0.742283512986209	Exon	DLPFC
e303126	ENSG00000138796.15	ENSG00000138796	HADH	0.0214260533231018	-0.502825121311439	0.692351255469009	0.48917127077763	0.742283512986209	Exon	DLPFC
e811820	ENSG00000198690.9	ENSG00000198690	FAN1	0.0200888697548336	0.576175421872082	0.692347008247202	0.489173934109044	0.742283512986209	Exon	DLPFC
e1126391	ENSG00000183579.15	ENSG00000183579	ZNRF3	-0.0333620192121561	-0.908937839600797	-0.692346247067626	0.489174411427416	0.742283512986209	Exon	DLPFC
e962103	ENSG00000108389.9	ENSG00000108389	MTMR4	-0.0218142274803283	0.983746362724995	-0.692342865487173	0.489176531942528	0.742283512986209	Exon	DLPFC
e1013323	ENSG00000074842.7	ENSG00000074842	MYDGF	-0.0242167802332424	-0.381940114707948	-0.69233353982848	0.489182379884806	0.74228907903131	Exon	DLPFC
e358440	ENSG00000145868.16	ENSG00000145868	FBXO38	-0.015152277259316	1.11488492326131	-0.692316953666969	0.489192780843026	0.742300119886654	Exon	DLPFC
e13376	ENSG00000127481.14	ENSG00000127481	UBR4	-0.0226443248421456	0.365238736560984	-0.69231498441644	0.489194015741422	0.742300119886654	Exon	DLPFC
e513540	ENSG00000064313.11	ENSG00000064313	TAF2	-0.02732070700347	-1.03346848848387	-0.692305759306539	0.489199800743103	0.742302659134391	Exon	DLPFC
e314111	ENSG00000145414.8	ENSG00000145414	NAF1	-0.023574830994778	-0.377782068123839	-0.692305363566841	0.489200048909518	0.742302659134391	Exon	DLPFC
e904306	ENSG00000166446.14	ENSG00000166446	CDYL2	0.0200385749182631	2.46632307004327	0.692299671409459	0.489203618440905	0.742304767769108	Exon	DLPFC
e603750	ENSG00000120008.15	ENSG00000120008	WDR11	-0.018858926063931	0.751354871611967	-0.692286715810204	0.489211742903043	0.742308664486383	Exon	DLPFC
e684410	ENSG00000111667.13	ENSG00000111667	USP5	0.0180340320400098	0.92857223949132	0.692285730956366	0.489212360508314	0.742308664486383	Exon	DLPFC
e846423	ENSG00000176371.13	ENSG00000176371	ZSCAN2	0.043208797066374	-2.60454199335921	0.692284516779486	0.489213121923443	0.742308664486383	Exon	DLPFC
e863264	ENSG00000213918.10	ENSG00000213918	DNASE1	0.0510584806405994	-2.66257346066207	0.692279789699564	0.489216086300085	0.742308664486383	Exon	DLPFC
e988413	ENSG00000101745.16	ENSG00000101745	ANKRD12	0.0190508830269538	2.29793135333609	0.692278195633517	0.489217085949465	0.742308664486383	Exon	DLPFC
e770778	ENSG00000100813.14	ENSG00000100813	ACIN1	0.0251288604767809	-0.748548033053367	0.692266088480301	0.489224678461522	0.742315116773074	Exon	DLPFC
e972679	ENSG00000125450.10	ENSG00000125450	NUP85	-0.0275867373947973	-1.18482501025521	-0.692264462504976	0.489225698131118	0.742315116773074	Exon	DLPFC
e230316	ENSG00000163946.13	ENSG00000163946	FAM208A	0.0229316761277355	0.494143274047371	0.692247936229266	0.48923606203188	0.742324927098691	Exon	DLPFC
e406711	ENSG00000118690.12	ENSG00000118690	ARMC2	-0.0396917788130244	-1.78295106827682	-0.692247200317543	0.489236523537051	0.742324927098691	Exon	DLPFC
e695003	ENSG00000235884.3	ENSG00000235884	LINC00941	0.0550156413338488	-2.47766991300591	0.692239292472788	0.489241482721787	0.742329144069899	Exon	DLPFC
e456825	ENSG00000221838.9	ENSG00000221838	AP4M1	0.0425042993624825	-2.52898225797025	0.69223011182063	0.489247240146363	0.742331768422514	Exon	DLPFC
e1137551	ENSG00000205702.10	ENSG00000205702	CYP2D7	0.0610887803046274	-3.10319717377793	0.692226466463054	0.489249526254609	0.742331768422514	Exon	DLPFC
e638500	ENSG00000162191.13	ENSG00000162191	UBXN1	-0.0314880422361862	-0.987557697454997	-0.692223881079497	0.489251147626261	0.742331768422514	Exon	DLPFC
e569065	ENSG00000048740.18	ENSG00000048740	CELF2	0.0295686103366567	2.64424775294199	0.692219599869913	0.489253832507719	0.742331768422514	Exon	DLPFC
e743261	ENSG00000051825.14	ENSG00000051825	MPHOSPH9	0.0157036169521719	1.53555722631004	0.692219154018144	0.489254112115874	0.742331768422514	Exon	DLPFC
e209613	ENSG00000144642.21	ENSG00000144642	RBMS3	-0.0318750176790941	-0.818776671699003	-0.692213992290129	0.489257349209787	0.742333372381244	Exon	DLPFC
e58420	ENSG00000009307.15	ENSG00000009307	CSDE1	-0.0116662886138165	5.36461851116357	-0.692205819704327	0.489262474537963	0.742334533695639	Exon	DLPFC
e58441	ENSG00000009307.15	ENSG00000009307	CSDE1	-0.0116662886138165	5.36461851116357	-0.692205819704327	0.489262474537963	0.742334533695639	Exon	DLPFC
e493474	ENSG00000147471.11	ENSG00000147471	PROSC	0.0172849683322733	1.07596107707005	0.692196707355914	0.489268189259963	0.74233989679036	Exon	DLPFC
e485244	ENSG00000003987.13	ENSG00000003987	MTMR7	0.0202597384545505	0.641013523298914	0.692183158516833	0.489276686351318	0.742348156266509	Exon	DLPFC
e917598	ENSG00000179314.13	ENSG00000179314	WSCD1	-0.0400527440946764	-1.03633168589339	-0.692179983963046	0.489278677269487	0.742348156266509	Exon	DLPFC
e674466	ENSG00000154134.14	ENSG00000154134	ROBO3	-0.0487418045599518	-2.15788057148663	-0.692174588104458	0.489282061286749	0.742348156266509	Exon	DLPFC
e58481	ENSG00000009307.15	ENSG00000009307	CSDE1	-0.0116660698523292	5.36460246927449	-0.692174122951176	0.489282353008615	0.742348156266509	Exon	DLPFC
e1006120	ENSG00000129946.10	ENSG00000129946	SHC2	0.0297765246710434	-0.700108940048962	0.69215858754474	0.489292096125679	0.742354382816062	Exon	DLPFC
e87457	ENSG00000116679.15	ENSG00000116679	IVNS1ABP	-0.0284697775293202	0.0415384060739063	-0.692153367507225	0.489295369924962	0.742354382816062	Exon	DLPFC
e701025	ENSG00000139620.12	ENSG00000139620	KANSL2	-0.022543256993385	0.523622866139318	-0.692151265011781	0.489296688529575	0.742354382816062	Exon	DLPFC
e411871	ENSG00000198945.7	ENSG00000198945	L3MBTL3	0.0318150522207775	-0.672516623661838	0.692149086325539	0.489298054920166	0.742354382816062	Exon	DLPFC
e565292	ENSG00000130653.15	ENSG00000130653	PNPLA7	0.0598884154019827	-2.98468046104504	0.69214491710255	0.489300669706767	0.742354382816062	Exon	DLPFC
e161145	ENSG00000144283.21	ENSG00000144283	PKP4	-0.029659946825824	2.626120268456	-0.692144090571465	0.489301188078213	0.742354382816062	Exon	DLPFC
e88556	ENSG00000162687.16	ENSG00000162687	KCNT2	0.0359297092261941	-1.20754178666551	0.692143247072706	0.489301717091498	0.742354382816062	Exon	DLPFC
e669428	ENSG00000110324.10	ENSG00000110324	IL10RA	-0.0437432002526508	-0.962000931024674	-0.692138314298931	0.489304810763012	0.742355768971506	Exon	DLPFC
e670386	ENSG00000095139.13	ENSG00000095139	ARCN1	-0.0158255841900999	1.84656566570065	-0.692127101118364	0.489311843335962	0.742363131048438	Exon	DLPFC
e376586	ENSG00000272168.6	ENSG00000272168	CASC15	0.058652988990552	-1.35078059796281	0.692117897213115	0.48931761579211	0.742368581272635	Exon	DLPFC
e627689	ENSG00000283341.1	ENSG00000283341		0.0289864305676129	0.537432394063104	0.692102654761204	0.489327175552702	0.742379777334394	Exon	DLPFC
e839524	ENSG00000179335.18	ENSG00000179335	CLK3	-0.0265088606340386	-0.411229327987838	-0.692097051337854	0.489330689933002	0.742381801624952	Exon	DLPFC
e595498	ENSG00000155229.20	ENSG00000155229	MMS19	0.0197747824489474	0.25818315014213	0.69208892970195	0.489335783721424	0.742384587187916	Exon	DLPFC
e987513	ENSG00000082397.17	ENSG00000082397	EPB41L3	0.0377022062420879	-1.77699585294924	0.692087171861212	0.489336886220916	0.742384587187916	Exon	DLPFC
e370482	ENSG00000169045.17	ENSG00000169045	HNRNPH1	-0.016701627684145	2.36575393625933	-0.692067519643987	0.489349211979327	0.742399979320991	Exon	DLPFC
e220725	ENSG00000178035.11	ENSG00000178035	IMPDH2	-0.0191813470782005	0.886629137240983	-0.692055944392858	0.489356471989295	0.742404501793938	Exon	DLPFC
e998205	ENSG00000134030.13	ENSG00000134030	CTIF	0.0401287972463245	-1.99887137542287	0.692052645248638	0.489358541226767	0.742404501793938	Exon	DLPFC
e504460	ENSG00000164687.10	ENSG00000164687	FABP5	0.0354660251211691	0.331056612094715	0.69205233876634	0.489358733454025	0.742404501793938	Exon	DLPFC
e406462	ENSG00000025796.13	ENSG00000025796	SEC63	-0.0221995955401183	0.345337971128573	-0.692034959273422	0.489369634027305	0.742412917040714	Exon	DLPFC
e1109200	ENSG00000159267.14	ENSG00000159267	HLCS	0.0199376101161542	-0.129774382143513	0.692033202195665	0.489370736089485	0.742412917040714	Exon	DLPFC
e615233	ENSG00000051009.10	ENSG00000051009	FAM160A2	-0.0262778655207482	-0.999772760589482	-0.692033066851319	0.489370820979287	0.742412917040714	Exon	DLPFC
e1107237	ENSG00000243646.9	ENSG00000243646	IL10RB	-0.0313159036832095	-0.394521635030359	-0.69202382934881	0.489376614884456	0.742418399291395	Exon	DLPFC
e1055810	ENSG00000159917.14	ENSG00000159917	ZNF235	0.0402139317867036	-2.02308788724008	0.692018641468411	0.489379868819952	0.742420028199546	Exon	DLPFC
e601711	ENSG00000198924.7	ENSG00000198924	DCLRE1A	0.0171229126095838	1.96878845814947	0.692002211491713	0.489390174085446	0.74243235435645	Exon	DLPFC
e1052425	ENSG00000123810.7	ENSG00000123810	B9D2	0.0531270011097479	-2.99763224952965	0.691992863123809	0.489396037652723	0.742435457632068	Exon	DLPFC
e735961	ENSG00000111300.9	ENSG00000111300	NAA25	0.0338772672690798	-1.38754974990132	0.69199199814026	0.489396580197393	0.742435457632068	Exon	DLPFC
e754399	ENSG00000023516.8	ENSG00000023516	AKAP11	-0.0179390552585092	3.45384346841497	-0.691982105334631	0.489402785296879	0.742441563456729	Exon	DLPFC
e58461	ENSG00000009307.15	ENSG00000009307	CSDE1	-0.011662592389174	5.36460587291473	-0.691974715823347	0.489407420273949	0.742445287305627	Exon	DLPFC
e447611	ENSG00000005486.16	ENSG00000005486	RHBDD2	0.0296111092383972	2.66307790636346	0.691957265475723	0.489418365877	0.742452757608585	Exon	DLPFC
e1056453	ENSG00000130208.9	ENSG00000130208	APOC1	0.0799974458029626	-3.14348964497351	0.691948785767811	0.48942368475962	0.742452757608585	Exon	DLPFC
e901462	ENSG00000166747.12	ENSG00000166747	AP1G1	-0.0224782121177313	-0.183945476077349	-0.691948365308157	0.489423948493049	0.742452757608585	Exon	DLPFC
e983733	ENSG00000169718.17	ENSG00000169718	DUS1L	0.0185787679848045	0.733393297489922	0.691947253865313	0.489424645646236	0.742452757608585	Exon	DLPFC
e265392	ENSG00000145198.14	ENSG00000145198	VWA5B2	0.0509938849157439	-1.5771756235228	0.691946794273531	0.489424933925612	0.742452757608585	Exon	DLPFC
e439674	ENSG00000232956.8	ENSG00000232956	SNHG15	0.044062639533445	-2.31076188081529	0.691945740655019	0.489425594809158	0.742452757608585	Exon	DLPFC
e734178	ENSG00000122970.15	ENSG00000122970	IFT81	0.0212143202925928	-0.292650074991519	0.691932944794428	0.489433621067438	0.742452757608585	Exon	DLPFC
e645428	ENSG00000172638.12	ENSG00000172638	EFEMP2	-0.0324979508751736	-0.752145520385359	-0.691931420042669	0.489434577479246	0.742452757608585	Exon	DLPFC
e589951	ENSG00000189129.13	ENSG00000189129	PLAC9	-0.0685562774108068	-2.90710565698941	-0.69193013909828	0.48943538096186	0.742452757608585	Exon	DLPFC
e1038780	ENSG00000196172.9	ENSG00000196172	ZNF681	0.0460545846560543	-2.47282499204286	0.691926827693485	0.489437458070309	0.742452757608585	Exon	DLPFC
e260608	ENSG00000008952.16	ENSG00000008952	SEC62	-0.0271474811395014	1.34092845886741	-0.691925386088418	0.489438362331547	0.742452757608585	Exon	DLPFC
e12963	ENSG00000074964.16	ENSG00000074964	ARHGEF10L	0.0307908461206202	-1.20648583636543	0.691922301590733	0.48944029711669	0.742452757608585	Exon	DLPFC
e482725	ENSG00000147316.12	ENSG00000147316	MCPH1	0.0280806096431513	-1.20679946884209	0.691916860282027	0.489443710247586	0.742452757608585	Exon	DLPFC
e647196	ENSG00000173933.19	ENSG00000173933	RBM4	0.0181976822153981	1.95780477779721	0.691916052250145	0.489444217097078	0.742452757608585	Exon	DLPFC
e144990	ENSG00000071082.10	ENSG00000071082	RPL31	0.0168431318136233	5.08974171683367	0.691914550200454	0.489445159279866	0.742452757608585	Exon	DLPFC
e802073	ENSG00000036530.8	ENSG00000036530	CYP46A1	0.0311137932056987	0.486316393267106	0.691911249723744	0.489447229555932	0.742452757608585	Exon	DLPFC
e970852	ENSG00000141219.15	ENSG00000141219	C17orf80	0.0222280099108952	-0.337803409227334	0.691897333559333	0.489455958741589	0.742462691688739	Exon	DLPFC
e1022855	ENSG00000127616.17	ENSG00000127616	SMARCA4	-0.0206542592711878	1.11258250513605	-0.691884465129495	0.489464030790197	0.742471628864312	Exon	DLPFC
e279989	ENSG00000155275.18	ENSG00000155275	TRMT44	0.0254251761082574	-0.407981854213007	0.691874761489121	0.489470117692042	0.742477554689784	Exon	DLPFC
e786250	ENSG00000054654.15	ENSG00000054654	SYNE2	-0.0523376541862906	-2.45250197197726	-0.691862739091161	0.489477659161461	0.742485686887178	Exon	DLPFC
e667243	ENSG00000166682.10	ENSG00000166682	TMPRSS5	-0.0438629803675142	-0.345100725722206	-0.691849918890966	0.489485701149437	0.742494578242296	Exon	DLPFC
e918993	ENSG00000072778.19	ENSG00000072778	ACADVL	-0.033496907812833	-0.441028538681751	-0.691840383992217	0.489491682345812	0.742500037451504	Exon	DLPFC
e499919	ENSG00000035681.7	ENSG00000035681	NSMAF	-0.0300646619122167	-1.25777920324799	-0.691837229734142	0.489493661005512	0.742500037451504	Exon	DLPFC
e550497	ENSG00000119397.16	ENSG00000119397	CNTRL	-0.0472930568519679	-3.01537222708097	-0.691822389666478	0.489502970207923	0.742507694705042	Exon	DLPFC
e909859	ENSG00000204991.10	ENSG00000204991	SPIRE2	-0.0483929984887992	-2.48564721124978	-0.691822230584506	0.489503070000863	0.742507694705042	Exon	DLPFC
e894186	ENSG00000172824.14	ENSG00000172824	CES4A	0.029160251156795	0.672235654176692	0.691812574651676	0.489509127237792	0.742507970739371	Exon	DLPFC
e75079	ENSG00000143294.14	ENSG00000143294	PRCC	-0.0193919705140133	1.58422675178567	-0.691812230928439	0.489509342858627	0.742507970739371	Exon	DLPFC
e111255	ENSG00000134317.17	ENSG00000134317	GRHL1	-0.0561521318397213	-2.89790195987094	-0.691808257585785	0.489511835377749	0.742507970739371	Exon	DLPFC
e777103	ENSG00000129515.18	ENSG00000129515	SNX6	-0.0260923486925769	1.32540800395008	-0.69180803680997	0.489511973872912	0.742507970739371	Exon	DLPFC
e145145	ENSG00000196460.12	ENSG00000196460	RFX8	0.0534360782998049	-2.53346616966217	0.691797635269308	0.489518498900911	0.742512269606781	Exon	DLPFC
e414856	ENSG00000029363.15	ENSG00000029363	BCLAF1	0.0273590582016221	3.61590154346726	0.691796567144963	0.48951916895251	0.742512269606781	Exon	DLPFC
e697776	ENSG00000134283.17	ENSG00000134283	PPHLN1	0.0156552842441328	1.28294686280516	0.691781938176976	0.489528345989559	0.742520434730106	Exon	DLPFC
e696898	ENSG00000188906.14	ENSG00000188906	LRRK2	0.0290842676733564	0.0908688971080903	0.691779378257706	0.489529951886427	0.742520434730106	Exon	DLPFC
e854347	ENSG00000129925.10	ENSG00000129925	TMEM8A	0.0414332862474248	-2.0303913135981	0.69177562351532	0.489532307328762	0.742520434730106	Exon	DLPFC
e700991	ENSG00000139620.12	ENSG00000139620	KANSL2	-0.0209636221590303	0.163363821045119	-0.691774082498183	0.489533274048524	0.742520434730106	Exon	DLPFC
e463007	ENSG00000105835.11	ENSG00000105835	NAMPT	-0.042510154275814	0.116597143219989	-0.691767380106914	0.48953747864329	0.742523504832787	Exon	DLPFC
e614414	ENSG00000167323.10	ENSG00000167323	STIM1	-0.0218853924272942	0.693606388337825	-0.691756404038613	0.489544364275611	0.742530119394755	Exon	DLPFC
e127555	ENSG00000272606.1	ENSG00000272606		-0.0414978648601194	-0.946514672742186	-0.691753476808654	0.48954620062773	0.742530119394755	Exon	DLPFC
e860130	ENSG00000167965.17	ENSG00000167965	MLST8	0.0354936642218395	-1.08203613111076	0.69174375607642	0.4895522988044	0.742534423958015	Exon	DLPFC
e529329	ENSG00000264801.1	ENSG00000264801	ERVFRD-3	-0.0532911966389515	-2.72900334303192	-0.691742001202676	0.489553399706307	0.742534423958015	Exon	DLPFC
e1123430	ENSG00000251357.4	ENSG00000251357		0.0366930565344817	-1.57306551694101	0.69173698046397	0.489556549422241	0.742535893940395	Exon	DLPFC
e323893	ENSG00000113361.12	ENSG00000113361	CDH6	-0.0391107222608399	-1.92650191826408	-0.691729979919921	0.489560941169798	0.742539247755285	Exon	DLPFC
e858244	ENSG00000103024.7	ENSG00000103024	NME3	-0.0282059706715788	-0.615887886656489	-0.691725691477568	0.489563631507827	0.742540020946917	Exon	DLPFC
e734583	ENSG00000111237.18	ENSG00000111237	VPS29	-0.0291039837150948	-1.04500913872664	-0.691707484304485	0.489575053797732	0.742554038160492	Exon	DLPFC
e1024939	ENSG00000197857.13	ENSG00000197857	ZNF44	0.0315634839737941	-1.03475608079068	0.691698222949145	0.489580863974392	0.742558989037441	Exon	DLPFC
e730332	ENSG00000111696.11	ENSG00000111696	NT5DC3	0.054772574861396	-2.16826990465001	0.691694160406312	0.489583412651082	0.742558989037441	Exon	DLPFC
e743646	ENSG00000086598.10	ENSG00000086598	TMED2	0.0140976532810419	2.43914697305722	0.691691853615415	0.489584859842509	0.742558989037441	Exon	DLPFC
e233581	ENSG00000272610.1	ENSG00000272610	MAGI1-IT1	-0.0264127664353223	-0.183842798519427	-0.6916872991042	0.489587717173555	0.74256001540303	Exon	DLPFC
e1051364	ENSG00000105245.9	ENSG00000105245	NUMBL	0.0361864954497739	-0.827403936175079	0.69167497623954	0.489595448125996	0.742568433571263	Exon	DLPFC
e64775	ENSG00000136631.12	ENSG00000136631	VPS45	0.0495626659586259	-2.77108464626939	0.691651660172057	0.489610076026145	0.742585259731214	Exon	DLPFC
e272882	ENSG00000114503.10	ENSG00000114503	NCBP2	0.0258872023314002	-0.0937836645082046	0.69165034128417	0.489610903469492	0.742585259731214	Exon	DLPFC
e618352	ENSG00000133789.14	ENSG00000133789	SWAP70	0.0284281206096655	-0.165692635711425	0.69163779528171	0.48961877461322	0.742593890299533	Exon	DLPFC
e468797	ENSG00000205085.9	ENSG00000205085	FAM71F2	-0.031795328364403	-1.22391499010987	-0.691627680984224	0.489625120197342	0.742594921619841	Exon	DLPFC
e603732	ENSG00000120008.15	ENSG00000120008	WDR11	0.0303115923826555	-0.986758672398462	0.691626877445442	0.48962562432946	0.742594921619841	Exon	DLPFC
e832189	ENSG00000169118.17	ENSG00000169118	CSNK1G1	0.0233331211124068	0.213012456070819	0.691625847468867	0.489626270526774	0.742594921619841	Exon	DLPFC
e303495	ENSG00000164089.8	ENSG00000164089	ETNPPL	-0.0523256242421901	1.10482659034828	-0.691622807915679	0.489628177515651	0.742594921619841	Exon	DLPFC
e1119502	ENSG00000099889.13	ENSG00000099889	ARVCF	0.0315588644579955	-1.45211994953131	0.691606438228833	0.489638447781919	0.742603900145659	Exon	DLPFC
e776846	ENSG00000151320.10	ENSG00000151320	AKAP6	0.0202666195595592	1.58417631127767	0.691604609789291	0.489639594943711	0.742603900145659	Exon	DLPFC
e916678	ENSG00000129250.11	ENSG00000129250	KIF1C	-0.0523020266729951	-0.921923066176155	-0.691601433081116	0.48964158801183	0.742603900145659	Exon	DLPFC
e488039	ENSG00000168487.17	ENSG00000168487	BMP1	-0.0602073877067474	-3.05330685330612	-0.691599468637974	0.489642820506524	0.742603900145659	Exon	DLPFC
e231885	ENSG00000168291.12	ENSG00000168291	PDHB	0.0178266567992922	2.65031772757499	0.691593433234902	0.489646607138324	0.742606335645058	Exon	DLPFC
e892253	ENSG00000125107.17	ENSG00000125107	CNOT1	-0.0149587852441275	1.66015360836579	-0.691586982971454	0.48965065407239	0.74260916589983	Exon	DLPFC
e509376	ENSG00000132549.18	ENSG00000132549	VPS13B	-0.0201083970671827	0.556746983641376	-0.691572525890576	0.489659724597522	0.742619614924803	Exon	DLPFC
e589325	ENSG00000151208.16	ENSG00000151208	DLG5	-0.0265574434361459	-0.824590567735831	-0.691565069039442	0.489664403140132	0.742623402990637	Exon	DLPFC
e878608	ENSG00000168488.18	ENSG00000168488	ATXN2L	-0.028717900550581	-0.224539541000639	-0.691527046399222	0.489688259502669	0.742649747646965	Exon	DLPFC
e186480	ENSG00000135912.10	ENSG00000135912	TTLL4	-0.0365345054908461	-1.76714712185996	-0.691525806456409	0.489689037484609	0.742649747646965	Exon	DLPFC
e920863	ENSG00000129255.15	ENSG00000129255	MPDU1	-0.0276636300514424	-0.338576304632711	-0.691514588523468	0.489696076024453	0.742649747646965	Exon	DLPFC
e125197	ENSG00000116062.14	ENSG00000116062	MSH6	-0.0320044968003279	-0.945990007615566	-0.69151252991523	0.489697367676203	0.742649747646965	Exon	DLPFC
e27402	ENSG00000127603.23	ENSG00000127603	MACF1	-0.0284696203433985	1.69854391731733	-0.691511802010724	0.489697824392551	0.742649747646965	Exon	DLPFC
e1173398	ENSG00000011677.12	ENSG00000011677	GABRA3	0.0350517176692764	0.464913819702739	0.691510940178342	0.489698365140893	0.742649747646965	Exon	DLPFC
e861055	ENSG00000140992.18	ENSG00000140992	PDPK1	0.033729938442607	-0.325120726353738	0.691507913248154	0.489700264361343	0.742649747646965	Exon	DLPFC
e902184	ENSG00000140829.11	ENSG00000140829	DHX38	-0.0363206789807733	-0.998479367132681	-0.691503208595771	0.489703216261579	0.742649747646965	Exon	DLPFC
e408380	ENSG00000010810.17	ENSG00000010810	FYN	-0.0207669348110635	1.53486601902378	-0.691497916195725	0.489706536951346	0.742649747646965	Exon	DLPFC
e443164	ENSG00000273024.5	ENSG00000273024	INTS4P2	0.068863409106204	-2.31319511368008	0.691497489691908	0.489706804559549	0.742649747646965	Exon	DLPFC
e412360	ENSG00000079819.17	ENSG00000079819	EPB41L2	0.0262522712549505	-0.0081422137582284	0.691493175547911	0.489709511457287	0.742649747646965	Exon	DLPFC
e955996	ENSG00000136436.14	ENSG00000136436	CALCOCO2	0.035787762472629	-1.44241735963505	0.691492913193901	0.489709676070847	0.742649747646965	Exon	DLPFC
e954737	ENSG00000159111.12	ENSG00000159111	MRPL10	-0.021915067629513	0.148553375542532	-0.691492196730191	0.489710125614888	0.742649747646965	Exon	DLPFC
e814731	ENSG00000186073.11	ENSG00000186073	C15orf41	-0.0269803711096145	-0.600650584402449	-0.691484736013217	0.489714806843409	0.742653539415617	Exon	DLPFC
e337596	ENSG00000171530.13	ENSG00000171530	TBCA	0.0183019341972586	2.85732325502953	0.691469155612539	0.489724582847266	0.742665057353652	Exon	DLPFC
e667219	ENSG00000166682.10	ENSG00000166682	TMPRSS5	-0.043844809388119	-0.344936823172178	-0.691459905007418	0.489730387237712	0.742670552282616	Exon	DLPFC
e1160022	ENSG00000147099.19	ENSG00000147099	HDAC8	0.0504267573608357	-2.66634519762056	0.691445875053912	0.489739190552032	0.742680576916014	Exon	DLPFC
e132495	ENSG00000116001.15	ENSG00000116001	TIA1	0.0222978827391771	1.36078724454393	0.691439395179175	0.489743256479914	0.742680576916014	Exon	DLPFC
e720499	ENSG00000111596.11	ENSG00000111596	CNOT2	-0.0198108318442585	0.270544736761632	-0.691438942371665	0.489743540603786	0.742680576916014	Exon	DLPFC
e260441	ENSG00000085274.15	ENSG00000085274	MYNN	-0.0190071914420877	0.375635697553327	-0.691430480430634	0.489748850248208	0.742685321414638	Exon	DLPFC
e1060951	ENSG00000105486.13	ENSG00000105486	LIG1	-0.0381846568436703	-1.63736772083448	-0.691421824937173	0.489754281373853	0.742687801657211	Exon	DLPFC
e625788	ENSG00000176102.11	ENSG00000176102	CSTF3	0.0248331425531628	-0.108899739294939	0.691420922240132	0.489754847797628	0.742687801657211	Exon	DLPFC
e128619	ENSG00000115464.14	ENSG00000115464	USP34	-0.0236314705932903	0.0255708549119771	-0.691405787244099	0.489764344748196	0.742698895864391	Exon	DLPFC
e639458	ENSG00000168003.16	ENSG00000168003	SLC3A2	-0.0269265625047636	2.30431220907629	-0.69140015041178	0.489767881789287	0.742700952159935	Exon	DLPFC
e920714	ENSG00000264772.6	ENSG00000264772		-0.0183222113299334	4.51550740075031	-0.691388685425772	0.489775075965807	0.742704415033905	Exon	DLPFC
e192900	ENSG00000204120.14	ENSG00000204120	GIGYF2	0.0184787903646496	0.884554500108226	0.691387172885169	0.489776025075816	0.742704415033905	Exon	DLPFC
e373326	ENSG00000198721.12	ENSG00000198721	ECI2	-0.0293630192771062	-0.554181621733865	-0.691386083747083	0.489776708503943	0.742704415033905	Exon	DLPFC
e887705	ENSG00000140718.19	ENSG00000140718	FTO	-0.0218660518319187	0.0196871064821078	-0.691370276609848	0.489786627453171	0.742711416697746	Exon	DLPFC
e272173	ENSG00000061938.16	ENSG00000061938	TNK2	0.0243577103314363	1.51430282329397	0.691367004898052	0.489788680459801	0.742711416697746	Exon	DLPFC
e912446	ENSG00000186594.13	ENSG00000186594	MIR22HG	-0.053743697877742	-2.85814404469501	-0.691366474538609	0.489789013262001	0.742711416697746	Exon	DLPFC
e707842	ENSG00000094914.12	ENSG00000094914	AAAS	0.0345115735750155	-0.499784538475192	0.691361723648535	0.489791994465756	0.742711416697746	Exon	DLPFC
e314161	ENSG00000164128.6	ENSG00000164128	NPY1R	0.0529964329871302	-1.87646031377465	0.691361346530559	0.489792231109311	0.742711416697746	Exon	DLPFC
e608107	ENSG00000171772.15	ENSG00000171772	SYCE1	0.0638362237114038	-2.52496894603994	0.691354338454206	0.489796628726119	0.742713340685054	Exon	DLPFC
e958168	ENSG00000006282.20	ENSG00000006282	SPATA20	-0.0386860864677624	-1.38652042287089	-0.69135237300153	0.489797862065218	0.742713340685054	Exon	DLPFC
e213400	ENSG00000114742.13	ENSG00000114742	WDR48	-0.0167675124440774	0.928548079075502	-0.691339047232407	0.48980622414856	0.742722713318071	Exon	DLPFC
e713589	ENSG00000076108.11	ENSG00000076108	BAZ2A	-0.0345124829820286	-1.50723752750975	-0.691330452554681	0.48981161745503	0.74272737792469	Exon	DLPFC
e594354	ENSG00000282889.1	ENSG00000282889		-0.0443350779014642	-1.96064549685608	-0.691325630437062	0.489814643429914	0.74272737792469	Exon	DLPFC
e637483	ENSG00000221968.8	ENSG00000221968	FADS3	0.0289571838713815	0.0014206093817051	0.691323717739309	0.489815843688663	0.74272737792469	Exon	DLPFC
e777298	ENSG00000198604.10	ENSG00000198604	BAZ1A	-0.0609881959960591	-2.96716438245449	-0.691317186549897	0.489819942161685	0.742727751828026	Exon	DLPFC
e280635	ENSG00000157869.14	ENSG00000157869	RAB28	0.0263580004388387	-0.70419842891554	0.691316373278652	0.489820452509574	0.742727751828026	Exon	DLPFC
e283161	ENSG00000168228.14	ENSG00000168228	ZCCHC4	-0.0377351366451485	-1.89610329648281	-0.691303019156489	0.489828832593744	0.742737151441473	Exon	DLPFC
e1043313	ENSG00000205155.7	ENSG00000205155	PSENEN	0.0398728703301463	-1.86019106071511	0.691283895306908	0.489840833477735	0.742752041237177	Exon	DLPFC
e948535	ENSG00000131467.10	ENSG00000131467	PSME3	-0.017418849950155	0.808873459692568	-0.691279263919756	0.489843739858938	0.742752071269317	Exon	DLPFC
e940731	ENSG00000275700.4	ENSG00000275700	AATF	-0.0216786459730133	0.499225676354157	-0.691276912194018	0.489845215664735	0.742752071269317	Exon	DLPFC
e843048	ENSG00000103740.9	ENSG00000103740	ACSBG1	-0.0361102244823814	0.38436243702069	-0.691268608693586	0.489850426476125	0.742756665061623	Exon	DLPFC
e1164718	ENSG00000213569.4	ENSG00000213569		-0.0371036307363089	-1.62656228887663	-0.691234740137378	0.489871680793643	0.74278356305945	Exon	DLPFC
e803707	ENSG00000197102.10	ENSG00000197102	DYNC1H1	0.0198915634146008	3.21308139853885	0.691233389566772	0.489872528358749	0.74278356305945	Exon	DLPFC
e421456	ENSG00000207392.1	ENSG00000207392	SNORA20	-0.0621002425583078	-1.67500645298435	-0.691229898685867	0.489874719102267	0.742783577404227	Exon	DLPFC
e766989	ENSG00000092094.10	ENSG00000092094	OSGEP	-0.0271575675450532	-0.102478345210258	-0.691223623446143	0.489878657216342	0.742786241227044	Exon	DLPFC
e1138116	ENSG00000100271.16	ENSG00000100271	TTLL1	0.019307740213116	0.118827095806989	0.6912029799279	0.489891612464391	0.742802577336883	Exon	DLPFC
e677704	ENSG00000151503.12	ENSG00000151503	NCAPD3	0.0255403418463303	-1.04131569742631	0.691185480435874	0.489902594761606	0.742812002312671	Exon	DLPFC
e1142526	ENSG00000100299.17	ENSG00000100299	ARSA	0.0213229357350697	0.52283859511218	0.691182954090281	0.489904180251655	0.742812002312671	Exon	DLPFC
e39759	ENSG00000162402.13	ENSG00000162402	USP24	-0.0199334446984542	0.173520137480708	-0.691182647752122	0.489904372504283	0.742812002312671	Exon	DLPFC
e584145	ENSG00000107625.12	ENSG00000107625	DDX50	0.0220729318705601	-0.117866305472755	0.691175545569854	0.489908829724728	0.742814266797361	Exon	DLPFC
e964049	ENSG00000141376.21	ENSG00000141376	BCAS3	-0.024221876981985	0.233440724851734	-0.691173316373319	0.489910228738733	0.742814266797361	Exon	DLPFC
e1168	ENSG00000078808.16	ENSG00000078808	SDF4	0.0199548965698137	1.90410797439842	0.691160431216762	0.489918315333384	0.742822122337482	Exon	DLPFC
e1007806	ENSG00000064932.15	ENSG00000064932	SBNO2	0.0646909502945259	-2.58344614439923	0.691158109358451	0.489919772515975	0.742822122337482	Exon	DLPFC
e1120715	ENSG00000241973.10	ENSG00000241973	PI4KA	0.0310860666702818	1.47527892757927	0.691154333038394	0.489922142513935	0.742822408296415	Exon	DLPFC
e227172	ENSG00000163930.9	ENSG00000163930	BAP1	0.0225588930322678	1.81767983882594	0.691146218848567	0.48992723495636	0.742826822018368	Exon	DLPFC
e418372	ENSG00000155906.16	ENSG00000155906	RMND1	0.0229087528126275	-0.0093749329121893	0.691131545794212	0.489936443796105	0.742837476947689	Exon	DLPFC
e87743	ENSG00000047410.13	ENSG00000047410	TPR	0.0185198993597855	0.817513323256695	0.691126169584088	0.489939817940287	0.742839285305637	Exon	DLPFC
e840253	ENSG00000178802.17	ENSG00000178802	MPI	0.046708903383627	-2.32210945524435	0.691119562733698	0.489943964459441	0.742842264705429	Exon	DLPFC
e182770	ENSG00000115365.11	ENSG00000115365	LANCL1	0.0453288460358964	-0.386799319603368	0.691112876142043	0.489948161044242	0.742845319986783	Exon	DLPFC
e16298	ENSG00000088280.18	ENSG00000088280	ASAP3	0.0510645445918219	-2.84129311613258	0.691102448511306	0.489954705588621	0.742848412548428	Exon	DLPFC
e444318	ENSG00000174353.17	ENSG00000174353	STAG3L3	0.055466648290585	-1.9847763752076	0.691101574662772	0.489955254031793	0.742848412548428	Exon	DLPFC
e938683	ENSG00000132141.13	ENSG00000132141	CCT6B	-0.0487860772661465	-2.49706111947888	-0.691097913632055	0.489957551764606	0.742848412548428	Exon	DLPFC
e104553	ENSG00000054267.20	ENSG00000054267	ARID4B	-0.0176746194690372	2.12159062275859	-0.691095722990698	0.489958926655753	0.742848412548428	Exon	DLPFC
e525430	ENSG00000236404.8	ENSG00000236404	VLDLR-AS1	0.042793232813299	-2.09194846422117	0.691089624249357	0.489962754361052	0.742850054343575	Exon	DLPFC
e48164	ENSG00000183291.15	ENSG00000183291		-0.0211943161132979	2.08793871513346	-0.691087046071518	0.489964372487492	0.742850054343575	Exon	DLPFC
e426791	ENSG00000196204.11	ENSG00000196204	RNF216P1	-0.0527330446355962	-2.9169180442018	-0.691048092094912	0.489988821291765	0.742881706320541	Exon	DLPFC
e948098	ENSG00000108799.12	ENSG00000108799	EZH1	-0.0310151126620722	0.101783151913022	-0.691046831582622	0.489989612441983	0.742881706320541	Exon	DLPFC
e1108270	ENSG00000205726.14	ENSG00000205726	ITSN1	0.033041015576024	-1.70329883106625	0.691036870100054	0.489995864709241	0.742887877945633	Exon	DLPFC
e32920	ENSG00000142937.11	ENSG00000142937	RPS8	-0.0202699310207858	3.30731855835069	-0.691029202413476	0.490000677317992	0.742889687774125	Exon	DLPFC
e505614	ENSG00000176623.11	ENSG00000176623	RMDN1	-0.0323672111295749	0.478023249403486	-0.691021878223205	0.490005274355793	0.742889687774125	Exon	DLPFC
e610684	ENSG00000177697.17	ENSG00000177697	CD151	0.0503864033767535	-2.33312001332086	0.691019733352497	0.490006620591167	0.742889687774125	Exon	DLPFC
e501350	ENSG00000169085.11	ENSG00000169085	C8orf46	-0.0487688332056881	-2.45300445701501	-0.691018720970215	0.490007256017034	0.742889687774125	Exon	DLPFC
e438311	ENSG00000106628.10	ENSG00000106628	POLD2	-0.0223351840961963	0.524067658206931	-0.691017290434925	0.490008153899101	0.742889687774125	Exon	DLPFC
e1079205	ENSG00000088854.12	ENSG00000088854	C20orf194	0.0133838410632149	4.29639217972849	0.691014113359704	0.490010148008181	0.742889687774125	Exon	DLPFC
e308533	ENSG00000151012.13	ENSG00000151012	SLC7A11	-0.042237065359298	0.629087887447138	-0.690999652795455	0.490019224317824	0.74289940443323	Exon	DLPFC
e730472	ENSG00000166598.13	ENSG00000166598	HSP90B1	-0.02302151127286	3.07369138518619	-0.690996950635236	0.490020920364263	0.74289940443323	Exon	DLPFC
e408482	ENSG00000010810.17	ENSG00000010810	FYN	-0.0196203671412748	0.665833020212952	-0.690980334744045	0.49003134961685	0.74291190824983	Exon	DLPFC
e937569	ENSG00000185158.12	ENSG00000185158	LRRC37B	-0.0233425092131852	0.23357175484002	-0.690968497717073	0.490038779405484	0.742919864638745	Exon	DLPFC
e439091	ENSG00000136271.10	ENSG00000136271	DDX56	0.0326954673066578	-1.35231770854531	0.690964937198958	0.490041014260402	0.742919945248948	Exon	DLPFC
e396285	ENSG00000065308.4	ENSG00000065308	TRAM2	-0.0565383120057625	-2.90499764279081	-0.690944592978893	0.490053783962694	0.74293551497944	Exon	DLPFC
e1137636	ENSG00000229891.1	ENSG00000229891	LINC01315	-0.0501160220450143	-2.65052788772266	-0.69093492651121	0.4900598514942	0.74293551497944	Exon	DLPFC
e957830	ENSG00000136457.9	ENSG00000136457	CHAD	0.0595067574865087	-2.52915525925278	0.690934837424607	0.490059907413033	0.74293551497944	Exon	DLPFC
e297196	ENSG00000180769.8	ENSG00000180769	WDFY3-AS2	-0.0336618728926836	-1.09024638472764	-0.690934672073619	0.490060011202322	0.74293551497944	Exon	DLPFC
e363970	ENSG00000113328.18	ENSG00000113328	CCNG1	-0.0232676344505481	1.30339368000142	-0.690928729108585	0.490063741554489	0.742937862695758	Exon	DLPFC
e501415	ENSG00000185697.16	ENSG00000185697	MYBL1	-0.0532253517867458	-2.97390646461272	-0.690924806190336	0.490066203947664	0.7429380908967	Exon	DLPFC
e403384	ENSG00000203875.10	ENSG00000203875	SNHG5	-0.0230768760931141	0.838090069552096	-0.690914770762268	0.490072503158445	0.7429380908967	Exon	DLPFC
e373624	ENSG00000124491.15	ENSG00000124491	F13A1	-0.0605570514146589	-1.77602518252332	-0.690914629005719	0.490072592138956	0.7429380908967	Exon	DLPFC
e408172	ENSG00000009413.15	ENSG00000009413	REV3L	-0.0229645933166691	-0.339195145295464	-0.690914586165735	0.490072619029593	0.7429380908967	Exon	DLPFC
e942399	ENSG00000002834.17	ENSG00000002834	LASP1	0.0172129538882499	3.92717741465212	0.690907003965466	0.490077378385603	0.742941998486978	Exon	DLPFC
e144241	ENSG00000241962.9	ENSG00000241962		0.0517896654797132	-2.79240757024494	0.690898130778796	0.490082948127001	0.74294713455593	Exon	DLPFC
e272066	ENSG00000061938.16	ENSG00000061938	TNK2	0.0338252260264743	2.31166148487689	0.690887035164477	0.4900899129449	0.742954385452727	Exon	DLPFC
e1050339	ENSG00000105221.16	ENSG00000105221	AKT2	-0.023360479304699	0.237528928735035	-0.690871387363627	0.490099735302512	0.74296125770591	Exon	DLPFC
e197028	ENSG00000142330.19	ENSG00000142330	CAPN10	0.0265281404620057	-0.265721383012091	0.690866327763333	0.490102911311713	0.74296125770591	Exon	DLPFC
e1050382	ENSG00000105221.16	ENSG00000105221	AKT2	-0.0478700070304928	-1.97845391814122	-0.69086566520831	0.49010332721117	0.74296125770591	Exon	DLPFC
e236102	ENSG00000169379.15	ENSG00000169379	ARL13B	-0.0417460741133839	-2.08485295167468	-0.690862468641427	0.490105333764829	0.74296125770591	Exon	DLPFC
e1113417	ENSG00000160208.12	ENSG00000160208	RRP1B	0.025813329898818	-1.02866087303674	0.690862434412403	0.490105355251146	0.74296125770591	Exon	DLPFC
e643508	ENSG00000014216.15	ENSG00000014216	CAPN1	0.0244581381748611	-0.155337127857982	0.690853678463434	0.49011085157115	0.742966282228503	Exon	DLPFC
e249309	ENSG00000250608.1	ENSG00000250608		-0.0399895720928719	-2.01649525147526	-0.6908385805916	0.490120328947051	0.742977341620957	Exon	DLPFC
e771538	ENSG00000129460.15	ENSG00000129460	NGDN	-0.025050193854421	-0.934790104296279	-0.690827773248628	0.490127113093244	0.742984318244583	Exon	DLPFC
e703028	ENSG00000139644.12	ENSG00000139644	TMBIM6	0.0613804509578864	-3.05097747365686	0.690819699526826	0.490132181283169	0.742985386104009	Exon	DLPFC
e703032	ENSG00000139644.12	ENSG00000139644	TMBIM6	0.0613804509578864	-3.05097747365686	0.690819699526826	0.490132181283169	0.742985386104009	Exon	DLPFC
e6823	ENSG00000162408.10	ENSG00000162408	NOL9	-0.0220501861084778	-0.244039711996751	-0.690805586795191	0.490141040462987	0.742995508102774	Exon	DLPFC
e169657	ENSG00000223960.6	ENSG00000223960		0.0379024910360015	-1.61737512913534	0.690797158466835	0.49014633133513	0.743000028622622	Exon	DLPFC
e39756	ENSG00000162402.13	ENSG00000162402	USP24	-0.0243214195321335	-0.454911745743732	-0.690791899994193	0.490149632350107	0.743000028622622	Exon	DLPFC
e1132812	ENSG00000100060.17	ENSG00000100060	MFNG	-0.0608726139912832	-2.21355566734395	-0.690790409000316	0.490150568326187	0.743000028622622	Exon	DLPFC
e643304	ENSG00000162298.17	ENSG00000162298	SYVN1	-0.0365458493539538	-1.69155727069702	-0.690761457013158	0.490168743218263	0.743024271636073	Exon	DLPFC
e286022	ENSG00000064042.17	ENSG00000064042	LIMCH1	-0.0203773223788978	1.73056808252387	-0.690752519228355	0.490174354073307	0.743027400780176	Exon	DLPFC
e1095974	ENSG00000124207.16	ENSG00000124207	CSE1L	-0.0212110823815285	1.21338954473185	-0.690751217126116	0.490175171494284	0.743027400780176	Exon	DLPFC
e1006367	ENSG00000099821.13	ENSG00000099821	POLRMT	-0.0378507861278234	-1.84183480316444	-0.690746685612818	0.490178016249015	0.743028405407673	Exon	DLPFC
e707388	ENSG00000139651.10	ENSG00000139651	ZNF740	0.0245546118298932	-0.978037028580734	0.690729769190776	0.490188635974803	0.743041195537691	Exon	DLPFC
e757204	ENSG00000236778.7	ENSG00000236778	INTS6-AS1	-0.0557051900914259	-2.95749599484074	-0.690724047122338	0.490192228180851	0.743043333096722	Exon	DLPFC
e492383	ENSG00000157110.15	ENSG00000157110	RBPMS	-0.058746402152344	-1.90040903236041	-0.690717418137922	0.490196389749328	0.743046333684012	Exon	DLPFC
e763057	ENSG00000134900.11	ENSG00000134900	TPP2	0.0252886557784515	-0.0558088623732278	0.690711797537587	0.490199918285648	0.743048374690134	Exon	DLPFC
e557124	ENSG00000095319.14	ENSG00000095319	NUP188	-0.0313529541171892	-1.53995025037306	-0.690702429361603	0.490205799529395	0.743053981912152	Exon	DLPFC
e954745	ENSG00000159111.12	ENSG00000159111	MRPL10	0.0528691752172879	-2.72302790197308	0.690693790004111	0.49021122326223	0.743058895592268	Exon	DLPFC
e1078123	ENSG00000276649.1	ENSG00000276649		-0.0350039111494513	-0.976280048380945	-0.690675141312133	0.4902229309011	0.743062935382543	Exon	DLPFC
e954411	ENSG00000141279.15	ENSG00000141279	NPEPPS	0.0202637051445402	1.34483800548741	0.690669710952181	0.490226340106571	0.743062935382543	Exon	DLPFC
e339906	ENSG00000240083.2	ENSG00000240083	RPS3AP22	0.037319815022341	-0.986395769388509	0.690667162773101	0.490227939869774	0.743062935382543	Exon	DLPFC
e430608	ENSG00000048052.21	ENSG00000048052	HDAC9	0.0248571533153028	0.263752022207357	0.690666344317209	0.490228453702241	0.743062935382543	Exon	DLPFC
e922800	ENSG00000178921.13	ENSG00000178921	PFAS	0.0403379909755449	-2.31714054694352	0.690658841102128	0.490233164287932	0.743062935382543	Exon	DLPFC
e420383	ENSG00000049618.22	ENSG00000049618	ARID1B	-0.0186942792936486	0.578247666002481	-0.690657878125523	0.490233768855047	0.743062935382543	Exon	DLPFC
e1118603	ENSG00000070371.15	ENSG00000070371	CLTCL1	-0.0502853317592818	-2.12347878613877	-0.690657763513865	0.490233840809511	0.743062935382543	Exon	DLPFC
e112987	ENSG00000163029.15	ENSG00000163029	SMC6	-0.022935786636563	-0.180342494686195	-0.690654889468734	0.490235645168629	0.743062935382543	Exon	DLPFC
e967601	ENSG00000108854.15	ENSG00000108854	SMURF2	-0.0267015235616909	-0.850737352600626	-0.6906548479065	0.490235671261912	0.743062935382543	Exon	DLPFC
e872243	ENSG00000174628.16	ENSG00000174628	IQCK	-0.0377947495978717	-1.31728481566681	-0.690654787113215	0.490235709428687	0.743062935382543	Exon	DLPFC
e508586	ENSG00000169439.11	ENSG00000169439	SDC2	0.0366261083022363	0.119228480566784	0.690644750951236	0.490242010277034	0.743069178242956	Exon	DLPFC
e738312	ENSG00000171435.13	ENSG00000171435	KSR2	0.0407058504695946	-0.662370230006	0.69063622856481	0.49024736078943	0.743073980611853	Exon	DLPFC
e675525	ENSG00000064309.14	ENSG00000064309	CDON	-0.0375607217545758	-1.21450726222993	-0.690626706585363	0.490253338902184	0.743075586313933	Exon	DLPFC
e137543	ENSG00000115423.18	ENSG00000115423	DNAH6	0.0529134206277117	-2.79857267625647	0.690626599953935	0.490253405848014	0.743075586313933	Exon	DLPFC
e975572	ENSG00000161533.11	ENSG00000161533	ACOX1	-0.0226648455096392	-0.158364606004669	-0.690624114016105	0.490254966582265	0.743075586313933	Exon	DLPFC
e218083	ENSG00000114650.18	ENSG00000114650	SCAP	0.0198701822808158	0.885023054485815	0.690605897540495	0.490266403425381	0.743084807778383	Exon	DLPFC
e249701	ENSG00000138246.15	ENSG00000138246	DNAJC13	0.0436386176296425	-2.64377289929256	0.690604644924134	0.490267189860341	0.743084807778383	Exon	DLPFC
e622057	ENSG00000129158.10	ENSG00000129158	SERGEF	0.0294395845583586	-0.860381506043255	0.690603949793184	0.490267626287379	0.743084807778383	Exon	DLPFC
e493443	ENSG00000147471.11	ENSG00000147471	PROSC	0.0172467296943853	1.07571671035574	0.690597290725781	0.490271807088789	0.743084807778383	Exon	DLPFC
e334558	ENSG00000172062.16	ENSG00000172062	SMN1	0.113223536854824	-3.77117522803985	0.690595516939579	0.49027292073865	0.743084807778383	Exon	DLPFC
e239785	ENSG00000144824.19	ENSG00000144824	PHLDB2	-0.0407059491549847	-1.74644106104121	-0.6905935692332	0.490274143583728	0.743084807778383	Exon	DLPFC
e223070	ENSG00000176095.11	ENSG00000176095	IP6K1	0.0212070716006007	1.09417001002323	0.690588386254217	0.490277397665575	0.743086432419718	Exon	DLPFC
e439976	ENSG00000164742.14	ENSG00000164742	ADCY1	0.0395163963639087	0.0265303581028969	0.690580736254906	0.490282200662932	0.743090404642019	Exon	DLPFC
e1046334	ENSG00000167642.12	ENSG00000167642	SPINT2	0.0391042295243312	0.78439761442008	0.690572846910795	0.490287153957827	0.743094604624628	Exon	DLPFC
e537276	ENSG00000188647.12	ENSG00000188647	PTAR1	-0.0278849100218917	5.44898006413491	-0.690544308554652	0.490305071882616	0.743118454082526	Exon	DLPFC
e907985	ENSG00000158717.10	ENSG00000158717	RNF166	-0.0228186446330794	0.147564697933575	-0.69053882103086	0.490308517287634	0.743120368518008	Exon	DLPFC
e965130	ENSG00000170921.14	ENSG00000170921	TANC2	0.0218937986544867	1.99728898734824	0.690525763221041	0.490316715836501	0.743129486854314	Exon	DLPFC
e521196	ENSG00000179950.13	ENSG00000179950	PUF60	0.0435665461669378	-2.00684115038587	0.690520724898266	0.490319879245566	0.743130973829337	Exon	DLPFC
e354163	ENSG00000170464.9	ENSG00000170464	DNAJC18	0.0129512997272556	4.61253301647153	0.690513780757975	0.490324239277334	0.743134274389705	Exon	DLPFC
e830003	ENSG00000182718.16	ENSG00000182718	ANXA2	-0.0693247417912441	-1.5914424893854	-0.69050182413777	0.490331746554324	0.743142344856987	Exon	DLPFC
e642292	ENSG00000133895.14	ENSG00000133895	MEN1	-0.0195281455388975	1.16164563587347	-0.690495653192338	0.490335621168238	0.743144909645748	Exon	DLPFC
e85241	ENSG00000169905.12	ENSG00000169905	TOR1AIP2	-0.0172779486773403	1.6618350594628	-0.690489429078047	0.490339529182571	0.743147525032597	Exon	DLPFC
e100911	ENSG00000143799.12	ENSG00000143799	PARP1	-0.0202181440645121	1.54268292754979	-0.690474118269976	0.490349142647251	0.74315621103737	Exon	DLPFC
e16290	ENSG00000088280.18	ENSG00000088280	ASAP3	-0.034521392742488	-1.24793647395766	-0.690473349916832	0.490349625089252	0.74315621103737	Exon	DLPFC
e1065145	ENSG00000104973.15	ENSG00000104973	MED25	-0.028397231349863	-0.505213313675056	-0.690457247586389	0.490359735656101	0.743165509420049	Exon	DLPFC
e504374	ENSG00000205189.11	ENSG00000205189	ZBTB10	-0.0283996694322355	-0.961206007205596	-0.690456543880237	0.490360177511984	0.743165509420049	Exon	DLPFC
e458672	ENSG00000146830.9	ENSG00000146830	GIGYF1	-0.0159488590352482	2.85695010317945	-0.690452582125005	0.490362665095295	0.743165509420049	Exon	DLPFC
e764120	ENSG00000088448.14	ENSG00000088448	ANKRD10	-0.0240745953485726	1.08790082968462	-0.690445503663216	0.490367109673415	0.743165509420049	Exon	DLPFC
e744294	ENSG00000119242.8	ENSG00000119242	CCDC92	0.0366030606685446	-0.739246108349906	0.690444360778829	0.490367827294492	0.743165509420049	Exon	DLPFC
e393792	ENSG00000137207.11	ENSG00000137207	YIPF3	0.0209509028321524	0.11530570533218	0.690428879262924	0.490377548247995	0.743165509420049	Exon	DLPFC
e1025496	ENSG00000095059.15	ENSG00000095059	DHPS	-0.0197975760030679	0.643511089145012	-0.690428080111033	0.490378050043953	0.743165509420049	Exon	DLPFC
e260621	ENSG00000008952.16	ENSG00000008952	SEC62	-0.0270888636696799	1.34074382876101	-0.690425784478296	0.490379491497665	0.743165509420049	Exon	DLPFC
e260630	ENSG00000008952.16	ENSG00000008952	SEC62	-0.0270888636696799	1.34074382876101	-0.690425784478296	0.490379491497665	0.743165509420049	Exon	DLPFC
e260635	ENSG00000008952.16	ENSG00000008952	SEC62	-0.0270888636696799	1.34074382876101	-0.690425784478296	0.490379491497665	0.743165509420049	Exon	DLPFC
e666377	ENSG00000197580.11	ENSG00000197580	BCO2	-0.0260850455804597	-0.646210625678557	-0.690425346033429	0.490379766802408	0.743165509420049	Exon	DLPFC
e590911	ENSG00000107779.12	ENSG00000107779	BMPR1A	0.0512638599259668	-1.92615827264336	0.690408864194397	0.490390116005534	0.743177886064409	Exon	DLPFC
e1014707	ENSG00000141994.15	ENSG00000141994	DUS3L	-0.0378815733456777	-2.10668940230394	-0.690402487932746	0.490394119791056	0.743180459968377	Exon	DLPFC
e630925	ENSG00000025434.18	ENSG00000025434	NR1H3	-0.0477312781227858	-2.47683443169571	-0.690395871947496	0.490398274122604	0.743180459968377	Exon	DLPFC
e759256	ENSG00000118939.17	ENSG00000118939	UCHL3	0.0251250398579404	0.100892275296665	0.690395732387018	0.49039836175609	0.743180459968377	Exon	DLPFC
e792881	ENSG00000119688.20	ENSG00000119688	ABCD4	-0.0325642192163633	-0.370012393044717	-0.69039061714018	0.4904015737523	0.743182020202649	Exon	DLPFC
e255091	ENSG00000071794.15	ENSG00000071794	HLTF	0.0198617982707952	0.71532910954316	0.690366624018071	0.490416639807805	0.743200629565557	Exon	DLPFC
e813749	ENSG00000134152.10	ENSG00000134152	KATNBL1	0.0202520129396796	0.704876720234251	0.690364109961752	0.49041821847935	0.743200629565557	Exon	DLPFC
e324676	ENSG00000113407.13	ENSG00000113407	TARS	-0.0249399340478026	0.11233589996955	-0.690360564715252	0.490420444679076	0.743200695777962	Exon	DLPFC
e68298	ENSG00000189171.14	ENSG00000189171	S100A13	-0.0451460401032842	-0.989134751827524	-0.69035352443508	0.490424865564097	0.743204087879628	Exon	DLPFC
e39466	ENSG00000184313.19	ENSG00000184313	MROH7	0.0416026922343524	-1.73068290901416	0.690344319057544	0.490430646036353	0.743209540299924	Exon	DLPFC
e863201	ENSG00000213918.10	ENSG00000213918	DNASE1	0.047004614404621	-2.36276745251642	0.690337832267309	0.49043471940697	0.743212405703304	Exon	DLPFC
e376522	ENSG00000145996.11	ENSG00000145996	CDKAL1	-0.0336306570443563	-1.80941622629621	-0.690332456016819	0.490438095429594	0.743214214313882	Exon	DLPFC
e260642	ENSG00000008952.16	ENSG00000008952	SEC62	-0.027087715937326	1.34059195545792	-0.690323114286511	0.490443961609634	0.743216909227786	Exon	DLPFC
e1141530	ENSG00000196576.14	ENSG00000196576	PLXNB2	-0.0330089874722255	-1.0496620497772	-0.690322672739611	0.490444238881862	0.743216909227786	Exon	DLPFC
e783521	ENSG00000070269.13	ENSG00000070269	TMEM260	-0.0182074011912501	0.595025003819235	-0.690304860881656	0.490455424023673	0.743230551644261	Exon	DLPFC
e889966	ENSG00000159579.13	ENSG00000159579	RSPRY1	-0.0266383593197076	-0.632783761156025	-0.690288202720665	0.490465884814094	0.743240121689109	Exon	DLPFC
e296910	ENSG00000163322.13	ENSG00000163322	FAM175A	-0.0508686973339699	-2.97413386918843	-0.690287852866507	0.490466104512567	0.743240121689109	Exon	DLPFC
e422829	ENSG00000232082.1	ENSG00000232082	RPS6KA2-IT1	0.0401125012314238	-2.25092478447874	0.69028190258798	0.490469841126598	0.743241375403482	Exon	DLPFC
e1077409	ENSG00000125826.19	ENSG00000125826	RBCK1	-0.0401354819525079	-0.539476100366149	-0.690272726850969	0.490475603271474	0.743241375403482	Exon	DLPFC
e896826	ENSG00000038358.14	ENSG00000038358	EDC4	-0.0242357417930548	-0.692761121668584	-0.69026671601302	0.490479377954734	0.743241375403482	Exon	DLPFC
e352175	ENSG00000250159.6	ENSG00000250159		-0.0319105259901586	-1.61009792723738	-0.690265789439169	0.490479959825552	0.743241375403482	Exon	DLPFC
e1045900	ENSG00000196381.10	ENSG00000196381	ZNF781	-0.0450653160850773	-1.78179841834603	-0.690265590365237	0.490480084840257	0.743241375403482	Exon	DLPFC
e192905	ENSG00000204120.14	ENSG00000204120	GIGYF2	0.0172313235351673	0.948462193015304	0.690257537879915	0.490485141664813	0.743241375403482	Exon	DLPFC
e721565	ENSG00000072657.8	ENSG00000072657	TRHDE	0.0354232322838675	-0.419438519752472	0.690249372875449	0.490490269178231	0.743241375403482	Exon	DLPFC
e326582	ENSG00000113569.15	ENSG00000113569	NUP155	-0.0222362407916406	-0.676743128073943	-0.690249072628148	0.490490457730066	0.743241375403482	Exon	DLPFC
e783595	ENSG00000070269.13	ENSG00000070269	TMEM260	-0.0511644295029155	-3.01691612101037	-0.690247905620344	0.490491190597848	0.743241375403482	Exon	DLPFC
e43787	ENSG00000172380.5	ENSG00000172380	GNG12	-0.0348676644291341	3.21577031529782	-0.690246234976499	0.490492239744432	0.743241375403482	Exon	DLPFC
e1109777	ENSG00000157538.13	ENSG00000157538	DSCR3	-0.0236301976794848	-0.43981196387853	-0.690244939687462	0.490493053173018	0.743241375403482	Exon	DLPFC
e21676	ENSG00000134644.15	ENSG00000134644	PUM1	0.0286682839167229	-0.901607018056189	0.69024482790603	0.490493123370676	0.743241375403482	Exon	DLPFC
e366108	ENSG00000113719.15	ENSG00000113719	ERGIC1	-0.0267095074653593	0.0514704203880669	-0.690238259908769	0.490497248018926	0.743244318123291	Exon	DLPFC
e142508	ENSG00000135976.16	ENSG00000135976	ANKRD36	0.0325374111940044	0.0997877286971094	0.690234770456567	0.490499439373822	0.743244331334814	Exon	DLPFC
e25745	ENSG00000134698.10	ENSG00000134698	AGO4	-0.021580140201547	-0.568404007569376	-0.690223776737272	0.490506343397662	0.743251458022999	Exon	DLPFC
e965894	ENSG00000266173.5	ENSG00000266173	STRADA	0.0243230940892218	-0.256943653135835	0.690219660853446	0.490508928174269	0.743251458022999	Exon	DLPFC
e397081	ENSG00000146151.12	ENSG00000146151	HMGCLL1	0.0265687792873325	0.0352978739436509	0.690216854518275	0.490510690558039	0.743251458022999	Exon	DLPFC
e875832	ENSG00000090905.18	ENSG00000090905	TNRC6A	-0.011184428995393	4.53707388337776	-0.690210414819716	0.49051473471378	0.743254278665898	Exon	DLPFC
e485867	ENSG00000078674.17	ENSG00000078674	PCM1	0.0180345643007944	2.06868257953039	0.690203492202213	0.490519082164573	0.743254754625076	Exon	DLPFC
e352655	ENSG00000112983.17	ENSG00000112983	BRD8	-0.01426723627948	1.60384339532038	-0.690198897860657	0.490521967453749	0.743254754625076	Exon	DLPFC
e322030	ENSG00000145495.14	ENSG00000145495	MARCH6	-0.0175722407268014	2.12649409737804	-0.690197999058572	0.490522531910879	0.743254754625076	Exon	DLPFC
e948935	ENSG00000068079.7	ENSG00000068079	IFI35	-0.0545455009894319	-2.0587437862413	-0.690196012498967	0.490523779492377	0.743254754625076	Exon	DLPFC
e186206	ENSG00000074582.12	ENSG00000074582	BCS1L	-0.029405514477942	-1.06129067140074	-0.690187729715446	0.490528981190894	0.743259329122531	Exon	DLPFC
e1004268	ENSG00000141665.11	ENSG00000141665	FBXO15	0.0433739132094021	-2.07960498457056	0.690163845300424	0.490543981088822	0.743275784773656	Exon	DLPFC
e1136304	ENSG00000100380.13	ENSG00000100380	ST13	-0.0195432628819483	2.97717176846906	-0.690163385425184	0.490544269902246	0.743275784773656	Exon	DLPFC
e616996	ENSG00000166405.14	ENSG00000166405	RIC3	-0.0129028003082272	2.01277625625483	-0.690160010228504	0.490546389614983	0.743275784773656	Exon	DLPFC
e223861	ENSG00000003756.16	ENSG00000003756	RBM5	-0.0215256452368563	0.20448676261175	-0.690144094633114	0.490556385096246	0.743287622602392	Exon	DLPFC
e459304	ENSG00000087077.12	ENSG00000087077	TRIP6	-0.0536838622494479	-2.5740983879767	-0.690138842288851	0.490559683753408	0.743289313389633	Exon	DLPFC
e949374	ENSG00000188554.13	ENSG00000188554	NBR1	-0.0213170782598953	0.752080184147988	-0.690124405794018	0.490568750442243	0.74329905659394	Exon	DLPFC
e991488	ENSG00000158201.9	ENSG00000158201	ABHD3	-0.0463624282289315	-1.72795800183965	-0.690121652365789	0.490570479714173	0.74329905659394	Exon	DLPFC
e408462	ENSG00000010810.17	ENSG00000010810	FYN	-0.0215915791688174	0.413706249091907	-0.690116092982555	0.490573971257149	0.743301039561778	Exon	DLPFC
e519325	ENSG00000181790.10	ENSG00000181790	ADGRB1	0.0425645430471154	-0.286133947371705	0.690102795873029	0.490582322495036	0.743310385724083	Exon	DLPFC
e15119	ENSG00000162551.13	ENSG00000162551	ALPL	0.0435577569006625	-1.63535016237284	0.69009663666738	0.490586190804709	0.743310437695665	Exon	DLPFC
e127133	ENSG00000162997.15	ENSG00000162997	PRORSD1P	-0.0292582674749376	-0.951783969631468	-0.690090833294702	0.490589835647363	0.743310437695665	Exon	DLPFC
e933136	ENSG00000109083.13	ENSG00000109083	IFT20	0.0239482846249248	-0.64460596222643	0.690089738245065	0.490590523401427	0.743310437695665	Exon	DLPFC
e550837	ENSG00000136848.16	ENSG00000136848	DAB2IP	0.029361880387584	0.0268526842548577	0.690088839099429	0.490591088116915	0.743310437695665	Exon	DLPFC
e891235	ENSG00000140859.15	ENSG00000140859	KIFC3	0.0315499141864982	-1.04704255067309	0.690078789992992	0.490597399561128	0.743316693064559	Exon	DLPFC
e210236	ENSG00000182973.18	ENSG00000182973	CNOT10	-0.0308767351694643	-1.56228295335541	-0.690071233335057	0.490602145626407	0.7433205766426	Exon	DLPFC
e369042	ENSG00000246596.6	ENSG00000246596		0.0264129534601289	0.220926371679299	0.690061046760934	0.490608543486755	0.743323590052362	Exon	DLPFC
e932210	ENSG00000124422.11	ENSG00000124422	USP22	-0.0216706896533148	2.82089394961312	-0.690055923023252	0.490611761559012	0.743323590052362	Exon	DLPFC
e990057	ENSG00000101624.10	ENSG00000101624	CEP76	0.0388553570081618	-2.23583605530152	0.690043963128909	0.490619273268971	0.743323590052362	Exon	DLPFC
e1055380	ENSG00000278917.1	ENSG00000278917		-0.0287762591944646	-0.562941367855088	-0.69004094488288	0.490621168963485	0.743323590052362	Exon	DLPFC
e1176374	ENSG00000102119.10	ENSG00000102119	EMD	0.0256170083649072	-0.929631535511434	0.690037451414143	0.490623363139956	0.743323590052362	Exon	DLPFC
e920680	ENSG00000161960.14	ENSG00000161960	EIF4A1	0.0206053101382094	2.11397982601118	0.69003612738578	0.490624194736554	0.743323590052362	Exon	DLPFC
e1093595	ENSG00000204070.9	ENSG00000204070	SYS1	-0.03248555098041	-0.925210076343293	-0.6900357843396	0.490624410197346	0.743323590052362	Exon	DLPFC
e692648	ENSG00000118308.15	ENSG00000118308	LRMP	0.0402037087589657	-1.28405327327048	0.690032628685132	0.490626392206401	0.743323590052362	Exon	DLPFC
e941307	ENSG00000275066.4	ENSG00000275066	SYNRG	-0.0229137139563714	-0.519767500983678	-0.690030362735695	0.490627815410608	0.743323590052362	Exon	DLPFC
e666114	ENSG00000150768.15	ENSG00000150768	DLAT	0.0182676948494892	0.750682104892479	0.690030106496893	0.490627976349971	0.743323590052362	Exon	DLPFC
e432777	ENSG00000122566.20	ENSG00000122566	HNRNPA2B1	0.0292533882205669	2.79015897439462	0.690029836267263	0.490628146076773	0.743323590052362	Exon	DLPFC
e87056	ENSG00000162704.15	ENSG00000162704	ARPC5	-0.0218422617659321	2.09752078277594	-0.690012648536959	0.490638941473617	0.743336149153099	Exon	DLPFC
e683834	ENSG00000126746.17	ENSG00000126746	ZNF384	-0.019922684330302	0.0776466779455997	-0.69000569220063	0.490643310697267	0.743336149153099	Exon	DLPFC
e97688	ENSG00000152104.11	ENSG00000152104	PTPN14	-0.0381430148409723	-1.97863493688941	-0.690005185950481	0.49064362867008	0.743336149153099	Exon	DLPFC
e911283	ENSG00000171861.10	ENSG00000171861	MRM3	0.0372125586492783	-1.66308760700034	0.689999836624333	0.490646988557923	0.743336149153099	Exon	DLPFC
e1127619	ENSG00000100325.14	ENSG00000100325	ASCC2	0.0311746169612697	-1.27083862454135	0.689997149667939	0.49064867622791	0.743336149153099	Exon	DLPFC
e1076538	ENSG00000198131.13	ENSG00000198131	ZNF544	0.0255002385707655	-0.61407587615358	0.689995257660024	0.490649864594804	0.743336149153099	Exon	DLPFC
e1102310	ENSG00000101150.17	ENSG00000101150	TPD52L2	-0.0233625284254855	2.38074547366027	-0.689992310016935	0.490651716007418	0.743336149153099	Exon	DLPFC
e473038	ENSG00000157741.14	ENSG00000157741	UBN2	-0.0184322092619735	0.377288971395823	-0.689981132913608	0.490658736372658	0.743337246881266	Exon	DLPFC
e893112	ENSG00000166548.15	ENSG00000166548	TK2	-0.0109649352733633	3.86484017931979	-0.689979925242559	0.490659494916968	0.743337246881266	Exon	DLPFC
e730507	ENSG00000204954.9	ENSG00000204954	C12orf73	0.0327121879266802	-1.35924353067664	0.689979864655689	0.490659532971905	0.743337246881266	Exon	DLPFC
e801548	ENSG00000090060.17	ENSG00000090060	PAPOLA	-0.028035733354512	0.654885845159153	-0.689976688334554	0.490661528038423	0.743337246881266	Exon	DLPFC
e1145783	ENSG00000047230.14	ENSG00000047230	CTPS2	-0.0472718773208495	-2.38496708600076	-0.689973779456293	0.490663355126294	0.743337246881266	Exon	DLPFC
e681613	ENSG00000118971.7	ENSG00000118971	CCND2	0.0476470876077564	-2.05608390257466	0.689958358188021	0.490673041399883	0.743345435116003	Exon	DLPFC
e603330	ENSG00000151923.17	ENSG00000151923	TIAL1	-0.0442494404650027	-2.27820445493867	-0.689958223663663	0.490673125896613	0.743345435116003	Exon	DLPFC
e449377	ENSG00000127955.15	ENSG00000127955	GNAI1	-0.0301123165081131	1.34553338017644	-0.689940115890698	0.490684499727093	0.743359358807659	Exon	DLPFC
e889940	ENSG00000159579.13	ENSG00000159579	RSPRY1	-0.0149432208196997	1.54217411705854	-0.689921785477626	0.490696013546927	0.743371042021316	Exon	DLPFC
e524997	ENSG00000080503.21	ENSG00000080503	SMARCA2	0.0257930317510939	-0.143968335032221	0.689920887295807	0.490696577722557	0.743371042021316	Exon	DLPFC
e851811	ENSG00000140443.13	ENSG00000140443	IGF1R	-0.0294355771730286	-0.174702458165021	-0.689915016992575	0.490700265049217	0.743373320948611	Exon	DLPFC
e753319	ENSG00000133107.14	ENSG00000133107	TRPC4	0.0478402204286611	-2.77364227058824	0.689893773515133	0.490713608887069	0.743386499531243	Exon	DLPFC
e273833	ENSG00000114473.13	ENSG00000114473	IQCG	0.0321359239583488	-0.947851785287371	0.68989257149304	0.490714363928814	0.743386499531243	Exon	DLPFC
e401817	ENSG00000005700.14	ENSG00000005700	IBTK	0.0242771119129588	0.722884165038371	0.689890741568802	0.490715513384091	0.743386499531243	Exon	DLPFC
e825751	ENSG00000138600.9	ENSG00000138600	SPPL2A	-0.0312662366607136	-0.491817724865567	-0.689871999995484	0.49072728586788	0.743401026525105	Exon	DLPFC
e7644	ENSG00000074800.13	ENSG00000074800	ENO1	0.0152679805972568	4.34098889915399	0.68985826770183	0.4907359118789	0.743410786830471	Exon	DLPFC
e157411	ENSG00000168280.16	ENSG00000168280	KIF5C	0.0150928352762722	4.65609413888494	0.689849457448046	0.490741446128308	0.743415863391959	Exon	DLPFC
e967858	ENSG00000108370.16	ENSG00000108370	RGS9	-0.0558950956033419	-2.41054845672696	-0.689839975632008	0.490747402263927	0.743421579013675	Exon	DLPFC
e105093	ENSG00000086619.13	ENSG00000086619	ERO1B	0.0272472142071711	-1.00133362757592	0.689832303402143	0.490752221711191	0.743425572650018	Exon	DLPFC
e257955	ENSG00000174891.12	ENSG00000174891	RSRC1	0.0187510376299962	1.03089237978442	0.689823322115506	0.490757863498137	0.743430811982591	Exon	DLPFC
e114210	ENSG00000198399.14	ENSG00000198399	ITSN2	0.0382982400629002	-2.08174788287185	0.689785606485434	0.490781555758527	0.743463395136942	Exon	DLPFC
e646363	ENSG00000174744.13	ENSG00000174744	BRMS1	-0.0323948568963344	-1.31617555241392	-0.689779708613191	0.490785260748466	0.743465700299086	Exon	DLPFC
e1151037	ENSG00000269902.1	ENSG00000269902		0.0317219288440702	-0.477649809141977	0.68977213970894	0.490790015487698	0.743469595645611	Exon	DLPFC
e457728	ENSG00000242294.6	ENSG00000242294	STAG3L5P	0.0296848234869578	0.551016285003052	0.68976688001958	0.490793319606938	0.743471293506375	Exon	DLPFC
e1030842	ENSG00000171903.16	ENSG00000171903	CYP4F11	-0.0627829623258085	-2.51502504138909	-0.689756564033827	0.4907998001095	0.743477803029816	Exon	DLPFC
e718694	ENSG00000127311.9	ENSG00000127311	HELB	-0.053844872822695	-2.71118860985278	-0.689746861360309	0.490805895371441	0.743480439867969	Exon	DLPFC
e1130833	ENSG00000100220.11	ENSG00000100220	RTCB	-0.0189112340178832	0.898870723153576	-0.689744459086578	0.490807404496615	0.743480439867969	Exon	DLPFC
e568456	ENSG00000237943.6	ENSG00000237943	PRKCQ-AS1	-0.0541147977656817	-2.05572854640583	-0.689743366637762	0.490808090781437	0.743480439867969	Exon	DLPFC
e1031984	ENSG00000127511.9	ENSG00000127511	SIN3B	0.0203680369943265	1.09462214404401	0.689734140793629	0.490813886548954	0.743485911996802	Exon	DLPFC
e250902	ENSG00000174611.11	ENSG00000174611	KY	0.043503016915773	-2.52971165072968	0.689730495216253	0.490816176747289	0.743486073856972	Exon	DLPFC
e824294	ENSG00000166147.13	ENSG00000166147	FBN1	0.0315982332758233	-1.14961301413136	0.689712407766713	0.490827539599717	0.743489406422932	Exon	DLPFC
e840255	ENSG00000178802.17	ENSG00000178802	MPI	0.0466032021873893	-2.3223459145691	0.689711474522505	0.490828125883917	0.743489406422932	Exon	DLPFC
e840260	ENSG00000178802.17	ENSG00000178802	MPI	0.0466032021873893	-2.3223459145691	0.689711474522505	0.490828125883917	0.743489406422932	Exon	DLPFC
e840266	ENSG00000178802.17	ENSG00000178802	MPI	0.0466032021873893	-2.3223459145691	0.689711474522505	0.490828125883917	0.743489406422932	Exon	DLPFC
e403803	ENSG00000135334.8	ENSG00000135334	AKIRIN2	0.0264013071968931	0.367968326727494	0.689709615860399	0.490829293536785	0.743489406422932	Exon	DLPFC
e333027	ENSG00000069020.18	ENSG00000069020	MAST4	0.0292422210075403	-0.473093331767096	0.68970127618839	0.490834532722652	0.743494035256682	Exon	DLPFC
e287581	ENSG00000109171.14	ENSG00000109171	SLAIN2	-0.0171636815003821	1.15936260059461	-0.689694949105052	0.49083850757124	0.743495469057153	Exon	DLPFC
e437708	ENSG00000106608.16	ENSG00000106608	URGCP	0.0282390186721767	-1.17620415968491	0.689692818586374	0.490839846025855	0.743495469057153	Exon	DLPFC
e1047420	ENSG00000196218.12	ENSG00000196218	RYR1	-0.0434980769728656	-1.80745124847581	-0.689671082418128	0.49085350143982	0.743508356177812	Exon	DLPFC
e945025	ENSG00000073584.18	ENSG00000073584	SMARCE1	0.0383889006584053	-1.44806411318393	0.689671023210278	0.490853538636522	0.743508356177812	Exon	DLPFC
e958048	ENSG00000049283.17	ENSG00000049283	EPN3	-0.068810106384384	-2.728935355984	-0.689668267783033	0.490855269706094	0.743508356177812	Exon	DLPFC
e761610	ENSG00000152767.16	ENSG00000152767	FARP1	-0.019419437748045	2.38507122996459	-0.689663904482925	0.49085801091243	0.743508356177812	Exon	DLPFC
e1120212	ENSG00000185252.18	ENSG00000185252	ZNF74	-0.0277688601139553	-1.18096984080365	-0.689659428528537	0.490860822901447	0.743508356177812	Exon	DLPFC
e433935	ENSG00000136193.16	ENSG00000136193	SCRN1	0.0146275218135779	2.19178543823912	0.689656917391648	0.49086240051055	0.743508356177812	Exon	DLPFC
e26138	ENSG00000214193.9	ENSG00000214193	SH3D21	0.0458646548790389	-2.21841550072146	0.689654948103407	0.490863637707883	0.743508356177812	Exon	DLPFC
e1087628	ENSG00000131069.19	ENSG00000131069	ACSS2	-0.0546990262369748	-2.87764242811508	-0.689646851551317	0.490868724351509	0.743508385201763	Exon	DLPFC
e809081	ENSG00000275835.4	ENSG00000275835	TUBGCP5	-0.0259948272970085	0.0234758428619852	-0.689645718210395	0.490869436373081	0.743508385201763	Exon	DLPFC
e469605	ENSG00000158467.16	ENSG00000158467	AHCYL2	0.0194307038690403	1.13490606470065	0.689644491421504	0.49087020710398	0.743508385201763	Exon	DLPFC
e1129810	ENSG00000198089.14	ENSG00000198089	SFI1	0.0291524877751167	-1.25097359723643	0.689639664267959	0.490873239772595	0.743508464678381	Exon	DLPFC
e57884	ENSG00000134262.12	ENSG00000134262	AP4B1	0.0205779071271306	0.944449348295418	0.689632776217492	0.490877567221223	0.743508464678381	Exon	DLPFC
e1051215	ENSG00000090006.17	ENSG00000090006	LTBP4	-0.0478468927653617	-2.37175746237264	-0.68963108780039	0.490878627979989	0.743508464678381	Exon	DLPFC
e919604	ENSG00000132522.15	ENSG00000132522	GPS2	0.0273625030373447	0.221448506648364	0.689630506442558	0.490878993222024	0.743508464678381	Exon	DLPFC
e303765	ENSG00000138802.11	ENSG00000138802	SEC24B	0.0188079415511011	-0.0484823283223696	0.689619905397977	0.490885653426536	0.743511180694075	Exon	DLPFC
e616398	ENSG00000149050.9	ENSG00000149050	ZNF214	0.03893016529932	-2.11022882831215	0.689616513196629	0.490887784618771	0.743511180694075	Exon	DLPFC
e772177	ENSG00000186648.14	ENSG00000186648	CARMIL3	-0.0536330541382404	-2.59123436490689	-0.68961378627891	0.490889497842001	0.743511180694075	Exon	DLPFC
e360108	ENSG00000164587.11	ENSG00000164587	RPS14	-0.0258489225057126	3.56622874443937	-0.689613750901842	0.490889520068148	0.743511180694075	Exon	DLPFC
e1154485	ENSG00000049769.12	ENSG00000049769	PPP1R3F	0.0235803641335374	0.0776821914101628	0.689600058661555	0.490898122453741	0.743520902946188	Exon	DLPFC
e738195	ENSG00000089250.18	ENSG00000089250	NOS1	-0.0418739052568201	-2.33359861881727	-0.689585079770931	0.490907533292722	0.74353184960075	Exon	DLPFC
e1165633	ENSG00000157600.11	ENSG00000157600	TMEM164	-0.0376474220191553	-1.15516783185705	-0.68957867019842	0.490911560286566	0.743533507540021	Exon	DLPFC
e1060988	ENSG00000105486.13	ENSG00000105486	LIG1	-0.0407996400413181	-1.54811706911716	-0.689573456551984	0.490914835919431	0.743533507540021	Exon	DLPFC
e166772	ENSG00000115827.13	ENSG00000115827	DCAF17	-0.0545682129753467	-2.91335102188184	-0.689572911473947	0.490915178382064	0.743533507540021	Exon	DLPFC
e812814	ENSG00000166923.10	ENSG00000166923	GREM1	-0.0741573360886216	2.21773984704604	-0.689564259804523	0.490920614086114	0.7435384332848	Exon	DLPFC
e276834	ENSG00000063978.15	ENSG00000063978	RNF4	0.0191152246852249	0.164956665534748	0.689552721734474	0.490927863319557	0.743543741126069	Exon	DLPFC
e1089853	ENSG00000088367.21	ENSG00000088367	EPB41L1	0.0470215510972487	-2.10208603540167	0.68955143692013	0.490928670556843	0.743543741126069	Exon	DLPFC
e794846	ENSG00000009830.11	ENSG00000009830	POMT2	-0.0535894397105163	-3.06998728393352	-0.689548255958059	0.490930669129757	0.743543741126069	Exon	DLPFC
e245554	ENSG00000114520.10	ENSG00000114520	SNX4	-0.0260799720121085	-0.254676959195028	-0.689534031074545	0.490939606563504	0.743550434979387	Exon	DLPFC
e1124741	ENSG00000100058.12	ENSG00000100058	CRYBB2P1	0.106721985343169	-3.1629742413239	0.689532867360261	0.490940337724119	0.743550434979387	Exon	DLPFC
e55004	ENSG00000134184.12	ENSG00000134184	GSTM1	-0.251259498924233	-2.40812102738565	-0.689527751726581	0.490943551879026	0.743550434979387	Exon	DLPFC
e736793	ENSG00000111335.12	ENSG00000111335	OAS2	-0.0769351023335071	-2.76535925318225	-0.689527320308685	0.4909438229396	0.743550434979387	Exon	DLPFC
e808754	ENSG00000274253.4	ENSG00000274253		0.0394054567796294	-0.531149096811396	0.689522691251344	0.49094673138903	0.743551532881074	Exon	DLPFC
e437345	ENSG00000256646.7	ENSG00000256646		-0.0224733998530278	1.72780827256746	-0.689516062869808	0.490950896035525	0.743551894708646	Exon	DLPFC
e482780	ENSG00000155189.11	ENSG00000155189	AGPAT5	0.0255516836334449	-0.554844378339523	0.68951536044718	0.490951337372422	0.743551894708646	Exon	DLPFC
e137840	ENSG00000042445.13	ENSG00000042445	RETSAT	-0.0269069512171055	0.784777941003561	-0.689508921310017	0.490955383135913	0.743554715057795	Exon	DLPFC
e1087059	ENSG00000101417.11	ENSG00000101417	PXMP4	0.0161325208243549	2.54885011470686	0.689503644836788	0.490958698401383	0.743556429043379	Exon	DLPFC
e29266	ENSG00000066136.20	ENSG00000066136	NFYC	-0.0295700800390223	-1.31965765190255	-0.689478584570176	0.490974444204154	0.743576278200026	Exon	DLPFC
e1088829	ENSG00000214078.12	ENSG00000214078	CPNE1	0.0496463448179202	-1.89770496400763	0.689475835178819	0.490976171711303	0.743576278200026	Exon	DLPFC
e403477	ENSG00000272008.1	ENSG00000272008		0.0465485907986361	-2.00771648574831	0.689470840292294	0.490979310124182	0.743577246584698	Exon	DLPFC
e954344	ENSG00000141279.15	ENSG00000141279	NPEPPS	0.0202705666987191	1.34745624766366	0.689467866952205	0.490981178353712	0.743577246584698	Exon	DLPFC
e1056879	ENSG00000007047.14	ENSG00000007047	MARK4	0.0245119518442466	1.76937031710453	0.689456633023431	0.490988236967857	0.743578798875477	Exon	DLPFC
e998035	ENSG00000184828.9	ENSG00000184828	ZBTB7C	-0.0337669050056708	0.167818752265658	-0.68945264286747	0.490990744115616	0.743578798875477	Exon	DLPFC
e1087653	ENSG00000131069.19	ENSG00000131069	ACSS2	-0.0557887696693779	-2.93159410546044	-0.689452334619385	0.490990937798432	0.743578798875477	Exon	DLPFC
e1087676	ENSG00000131069.19	ENSG00000131069	ACSS2	-0.0557887696693779	-2.93159410546044	-0.689452334619385	0.490990937798432	0.743578798875477	Exon	DLPFC
e65060	ENSG00000117360.12	ENSG00000117360	PRPF3	-0.0196363086404656	0.574626576749691	-0.689424796665846	0.491008241002955	0.74359903925982	Exon	DLPFC
e1138341	ENSG00000186976.14	ENSG00000186976	EFCAB6	0.0271299013358145	-0.830856012625066	0.689424113863898	0.49100867003908	0.74359903925982	Exon	DLPFC
e716164	ENSG00000135502.17	ENSG00000135502	SLC26A10	0.0548609931502968	-2.18251980716211	0.689419554682148	0.49101153478956	0.743600070693334	Exon	DLPFC
e120634	ENSG00000150938.9	ENSG00000150938	CRIM1	-0.0191419874761832	1.31879040517464	-0.689415547464426	0.491014052722266	0.743600576890554	Exon	DLPFC
e1019797	ENSG00000270011.6	ENSG00000270011	ZNF559-ZNF177	-0.0231719056953757	1.5888905481241	-0.68940961795193	0.491017778540452	0.743602912318788	Exon	DLPFC
e492355	ENSG00000157110.15	ENSG00000157110	RBPMS	-0.0575852063593319	-2.31468231064408	-0.689397520997353	0.491025379727541	0.743611116602925	Exon	DLPFC
e713494	ENSG00000076108.11	ENSG00000076108	BAZ2A	-0.033660354109754	-1.23424438489266	-0.68939350375101	0.491027904000134	0.743611632345379	Exon	DLPFC
e283839	ENSG00000109680.10	ENSG00000109680	TBC1D19	0.0270222737609093	-0.692824291615584	0.689381956421701	0.49103515990655	0.743619313627759	Exon	DLPFC
e951517	ENSG00000161692.17	ENSG00000161692	DBF4B	-0.0363191779914737	-0.173697303614303	-0.689376490582425	0.491038594454066	0.743621207835353	Exon	DLPFC
e448385	ENSG00000214439.3	ENSG00000214439	FAM185BP	0.0306639525343205	-1.29709720544578	0.689360720345396	0.491048504007337	0.743632195814724	Exon	DLPFC
e844038	ENSG00000058335.15	ENSG00000058335	RASGRF1	0.0279731874684779	1.61175586715554	0.689357993092233	0.491050217743979	0.743632195814724	Exon	DLPFC
e1120875	ENSG00000099942.12	ENSG00000099942	CRKL	-0.0131792490727796	5.39329371441403	-0.689350853727841	0.491054703954575	0.743635682540716	Exon	DLPFC
e235915	ENSG00000163320.10	ENSG00000163320	CGGBP1	-0.0453324243293666	-1.86190396884664	-0.68934561856322	0.491057993624358	0.743637357245139	Exon	DLPFC
e394843	ENSG00000196284.14	ENSG00000196284	SUPT3H	0.0598448925733468	-3.08981076821734	0.689319820123932	0.491074205006706	0.743656998587672	Exon	DLPFC
e315308	ENSG00000145439.11	ENSG00000145439	CBR4	0.0319945297759152	-0.446320236180274	0.689318027618222	0.491075331403224	0.743656998587672	Exon	DLPFC
e425397	ENSG00000164880.15	ENSG00000164880	INTS1	-0.0312606070993301	-0.465373207816412	-0.689302273292262	0.491085231357951	0.743661404166681	Exon	DLPFC
e738191	ENSG00000089250.18	ENSG00000089250	NOS1	-0.044028995041165	-2.46443407973027	-0.689302125579172	0.491085324180769	0.743661404166681	Exon	DLPFC
e783633	ENSG00000070269.13	ENSG00000070269	TMEM260	-0.0209928373451716	0.204719237116039	-0.68929808191567	0.491087865220186	0.743661404166681	Exon	DLPFC
e1008699	ENSG00000071626.16	ENSG00000071626	DAZAP1	-0.0268089047831944	0.776560380672443	-0.689293297534076	0.491090871736245	0.743661404166681	Exon	DLPFC
e909886	ENSG00000204991.10	ENSG00000204991	SPIRE2	0.0496310290613107	-2.38866238129013	0.689291473238796	0.491092018130081	0.743661404166681	Exon	DLPFC
e497774	ENSG00000164808.16	ENSG00000164808	SPIDR	0.0551336832169582	-2.91138426028274	0.689290536215626	0.491092606959435	0.743661404166681	Exon	DLPFC
e324184	ENSG00000133401.15	ENSG00000133401	PDZD2	-0.0311110688603756	0.258403789304251	-0.689289071073351	0.491093527661848	0.743661404166681	Exon	DLPFC
e1061531	ENSG00000105438.8	ENSG00000105438	KDELR1	-0.0238201316841609	0.0775803815792605	-0.689267161421144	0.491107295903162	0.743678946280023	Exon	DLPFC
e230628	ENSG00000157500.10	ENSG00000157500	APPL1	-0.0133106342473956	2.16633793092097	-0.689263003456616	0.491109908832547	0.743679595933368	Exon	DLPFC
e64072	ENSG00000269713.7	ENSG00000269713	NBPF9	-0.0392206548740573	-1.75788270556106	-0.689252523156745	0.491116494848774	0.74368626193374	Exon	DLPFC
e452701	ENSG00000001631.15	ENSG00000001631	KRIT1	0.0163153634604796	1.38851940460986	0.689243084205408	0.491122426502907	0.743690422620655	Exon	DLPFC
e402708	ENSG00000065615.13	ENSG00000065615	CYB5R4	0.0268879311412897	-0.469463665886421	0.689241200325922	0.491123610380735	0.743690422620655	Exon	DLPFC
e682792	ENSG00000139192.11	ENSG00000139192	TAPBPL	0.0425300087147017	-1.55165863950635	0.689232092868826	0.491129333760339	0.743695782230849	Exon	DLPFC
e877891	ENSG00000188603.17	ENSG00000188603	CLN3	-0.0339408493648653	-1.47296875278099	-0.689200631446514	0.491149105270879	0.743718587478601	Exon	DLPFC
e833449	ENSG00000174485.15	ENSG00000174485	DENND4A	-0.0327321214311479	-1.0409761950319	-0.689199489993694	0.491149822609726	0.743718587478601	Exon	DLPFC
e165666	ENSG00000144357.16	ENSG00000144357	UBR3	0.0164688517660043	1.97658089788943	0.689197702091735	0.491150946206605	0.743718587478601	Exon	DLPFC
e46228	ENSG00000137959.15	ENSG00000137959	IFI44L	-0.0872448702318805	-2.78652175015031	-0.689173108577877	0.491166402002071	0.743736193930636	Exon	DLPFC
e526678	ENSG00000107077.17	ENSG00000107077	KDM4C	-0.0302909368799552	-0.805555540654232	-0.689168254400219	0.491169452641354	0.743736193930636	Exon	DLPFC
e587984	ENSG00000035403.16	ENSG00000035403	VCL	0.02837967906342	-0.238566455897352	0.689166763359282	0.491170389697707	0.743736193930636	Exon	DLPFC
e690862	ENSG00000052126.14	ENSG00000052126	PLEKHA5	0.0469475983719415	-1.61645793695201	0.689165299280616	0.491171309810349	0.743736193930636	Exon	DLPFC
e1126608	ENSG00000182944.17	ENSG00000182944	EWSR1	-0.01833737231939	1.53803553753229	-0.689148097328353	0.491182120592622	0.743749256505118	Exon	DLPFC
e606625	ENSG00000132334.16	ENSG00000132334	PTPRE	-0.0289670179257055	-0.855406155270634	-0.689138882885009	0.491187911577698	0.743750467574435	Exon	DLPFC
e519844	ENSG00000185730.7	ENSG00000185730	ZNF696	-0.0485093721436322	-2.60179954101565	-0.689134185196936	0.491190863939671	0.743750467574435	Exon	DLPFC
e465860	ENSG00000105976.14	ENSG00000105976	MET	0.0529472044418683	-2.07920781658161	0.689133693890646	0.49119117271211	0.743750467574435	Exon	DLPFC
e385431	ENSG00000241404.6	ENSG00000241404	EGFL8	0.0398817445157641	-1.84779691049245	0.689132884087568	0.491191681651216	0.743750467574435	Exon	DLPFC
e148968	ENSG00000144136.10	ENSG00000144136	SLC20A1	0.0191101634727358	1.78170286309375	0.689125382242205	0.491196396369554	0.743750467574435	Exon	DLPFC
e983737	ENSG00000169718.17	ENSG00000169718	DUS1L	0.0185371741041333	0.731374186053227	0.689122870386516	0.491197975012198	0.743750467574435	Exon	DLPFC
e1076852	ENSG00000171574.17	ENSG00000171574	ZNF584	0.044508381946735	-2.36331985894089	0.689122497669887	0.491198209256129	0.743750467574435	Exon	DLPFC
e1051540	ENSG00000123815.11	ENSG00000123815	ADCK4	0.0582403804629174	-2.92543554957348	0.689112190856106	0.491204686878227	0.743756968571674	Exon	DLPFC
e395478	ENSG00000146085.7	ENSG00000146085	MUT	-0.0204297688740579	0.888466673571925	-0.68910620568648	0.491208448456326	0.743759357034727	Exon	DLPFC
e63074	ENSG00000227733.9	ENSG00000227733		-0.113536220530092	-2.93519325318274	-0.689098973768169	0.491212993615662	0.743761625506115	Exon	DLPFC
e882747	ENSG00000099365.9	ENSG00000099365	STX1B	0.0394287558331368	2.33429720004183	0.689096871356845	0.491214314955979	0.743761625506115	Exon	DLPFC
e305189	ENSG00000234841.4	ENSG00000234841		-0.0257907286852212	0.788060629083036	-0.689092394502427	0.491217128611708	0.743762578646644	Exon	DLPFC
e169228	ENSG00000018510.13	ENSG00000018510	AGPS	0.0206141268003997	1.07852010201915	0.689079560887928	0.491225194451083	0.743767012302877	Exon	DLPFC
e847755	ENSG00000181991.15	ENSG00000181991	MRPS11	0.0213234894889502	0.377173993377965	0.689078031806853	0.491226155472895	0.743767012302877	Exon	DLPFC
e555629	ENSG00000175854.11	ENSG00000175854	SWI5	-0.0386919539225055	-1.77964370131897	-0.689077309679241	0.491226609327787	0.743767012302877	Exon	DLPFC
e322133	ENSG00000145495.14	ENSG00000145495	MARCH6	0.0205421292106377	2.49369979788011	0.689073438317438	0.491229042470139	0.743767389269139	Exon	DLPFC
e1057416	ENSG00000125740.13	ENSG00000125740	FOSB	0.0873220278923504	-2.96879930483407	0.689061923955634	0.491236279259547	0.743770277448637	Exon	DLPFC
e50640	ENSG00000224081.8	ENSG00000224081	LINC01057	-0.0613394606316766	-2.82318565136884	-0.689056471981766	0.491239705851345	0.743770277448637	Exon	DLPFC
e991669	ENSG00000101773.17	ENSG00000101773	RBBP8	0.0372659812824234	-1.90913930650351	0.689049589944896	0.491244031263026	0.743770277448637	Exon	DLPFC
e138309	ENSG00000115486.11	ENSG00000115486	GGCX	0.0403824807816606	-1.94978628586663	0.689048573472137	0.491244670125503	0.743770277448637	Exon	DLPFC
e817188	ENSG00000128908.15	ENSG00000128908	INO80	-0.023629590531667	-0.561889196052842	-0.68904310484507	0.491248107215603	0.743770277448637	Exon	DLPFC
e826619	ENSG00000128833.12	ENSG00000128833	MYO5C	0.041023278829853	-1.84778200300733	0.689042996807553	0.491248175118458	0.743770277448637	Exon	DLPFC
e583088	ENSG00000198739.10	ENSG00000198739	LRRTM3	0.0265203153989707	3.47730015774288	0.689042972027735	0.491248190692867	0.743770277448637	Exon	DLPFC
e972717	ENSG00000125447.16	ENSG00000125447	GGA3	0.0242894366363937	0.406497636164113	0.689037983833874	0.4912513258372	0.743770277448637	Exon	DLPFC
e796578	ENSG00000042317.16	ENSG00000042317	SPATA7	0.0343805630262223	-0.763448760550226	0.689035722899277	0.49125274686738	0.743770277448637	Exon	DLPFC
e484034	ENSG00000079459.12	ENSG00000079459	FDFT1	0.0179974033375031	1.88450772898418	0.689035174294727	0.491253091673629	0.743770277448637	Exon	DLPFC
e989943	ENSG00000134278.15	ENSG00000134278	SPIRE1	0.0160141219400521	1.44695686644289	0.689030173440416	0.491256234792145	0.743770277448637	Exon	DLPFC
e750033	ENSG00000132970.12	ENSG00000132970	WASF3	-0.0164031096485607	5.70968958218535	-0.68902870112916	0.491257160165854	0.743770277448637	Exon	DLPFC
e746542	ENSG00000185163.9	ENSG00000185163	DDX51	0.0365803734306508	-1.51227327951617	0.689014422183556	0.491266134784924	0.743779552078433	Exon	DLPFC
e863178	ENSG00000188827.10	ENSG00000188827	SLX4	0.0206198092300392	1.20873176428945	0.689012004377759	0.491267654435717	0.743779552078433	Exon	DLPFC
e178822	ENSG00000115993.12	ENSG00000115993	TRAK2	-0.0205012044275303	0.887362591402358	-0.689001951621409	0.491273972869111	0.743782143246493	Exon	DLPFC
e814895	ENSG00000134138.19	ENSG00000134138	MEIS2	0.0211232048646972	2.57180664558542	0.688999474106503	0.491275530061989	0.743782143246493	Exon	DLPFC
e306834	ENSG00000138688.15	ENSG00000138688	KIAA1109	0.0124226300147696	1.75601159407032	0.688998856012878	0.491275918552899	0.743782143246493	Exon	DLPFC
e1107253	ENSG00000142166.12	ENSG00000142166	IFNAR1	-0.0200646939484019	0.0551020245912012	-0.688984595956617	0.491284881484139	0.743790218009915	Exon	DLPFC
e217018	ENSG00000163827.12	ENSG00000163827	LRRC2	0.0522686995587276	-0.958780626031261	0.688983420190337	0.491285620497243	0.743790218009915	Exon	DLPFC
e452263	ENSG00000127914.16	ENSG00000127914	AKAP9	0.0198818317293832	0.607821432738395	0.688976554357518	0.491289935942062	0.74379344457064	Exon	DLPFC
e324852	ENSG00000082196.20	ENSG00000082196	C1QTNF3	-0.0479118629496044	-1.63149377536116	-0.688959845932112	0.491300437927209	0.743806037237304	Exon	DLPFC
e612846	ENSG00000184281.14	ENSG00000184281	TSSC4	0.0206076786664067	1.30532575648398	0.688953448560477	0.491304458990583	0.743806127047608	Exon	DLPFC
e787796	ENSG00000125952.18	ENSG00000125952	MAX	-0.0215003047757541	0.572884758569655	-0.688952801309623	0.491304865820634	0.743806127047608	Exon	DLPFC
e1076215	ENSG00000196724.12	ENSG00000196724	ZNF418	-0.0397840984229428	-1.83102024132668	-0.688940729009295	0.491312453908126	0.743814308043101	Exon	DLPFC
e786224	ENSG00000140006.11	ENSG00000140006	WDR89	0.0209953915241637	0.808876004278267	0.688936545910524	0.491315083224544	0.743814981750336	Exon	DLPFC
e127648	ENSG00000138035.14	ENSG00000138035	PNPT1	-0.0320953229659968	-0.634304992579553	-0.688927458498974	0.491320795207715	0.743817804695708	Exon	DLPFC
e933708	ENSG00000076382.16	ENSG00000076382	SPAG5	0.0494393030533757	-2.30895063221889	0.68892662913222	0.491321316516244	0.743817804695708	Exon	DLPFC
e854758	ENSG00000007541.16	ENSG00000007541	PIGQ	0.058493286474687	-2.70747542269286	0.688920440471037	0.491325206483683	0.743820058353293	Exon	DLPFC
e478702	ENSG00000033100.15	ENSG00000033100	CHPF2	0.0192909493402058	1.98359586935317	0.688913798417484	0.491329381455563	0.743820058353293	Exon	DLPFC
e212619	ENSG00000060971.17	ENSG00000060971	ACAA1	0.0346859492367872	-1.67690139376796	0.688910790778015	0.491331271963056	0.743820058353293	Exon	DLPFC
e874769	ENSG00000237296.9	ENSG00000237296	SMG1P1	-0.0634790032788463	-0.832254524932008	-0.688910360449999	0.491331542454021	0.743820058353293	Exon	DLPFC
e826601	ENSG00000128833.12	ENSG00000128833	MYO5C	-0.0491327695572071	-2.61411612420714	-0.688900617433408	0.491337666636305	0.743825396587956	Exon	DLPFC
e1117611	ENSG00000243156.7	ENSG00000243156	MICAL3	-0.0252481485361312	0.389476018142988	-0.688897800451475	0.491339437318458	0.743825396587956	Exon	DLPFC
e453537	ENSG00000164692.17	ENSG00000164692	COL1A2	-0.0656363966398209	-2.30772580406298	-0.688893696292416	0.491342017093097	0.743825995219323	Exon	DLPFC
e694613	ENSG00000133687.15	ENSG00000133687	TMTC1	-0.0293065370305538	-0.302043989285946	-0.688878566713771	0.49135152724163	0.743837085456427	Exon	DLPFC
e1120377	ENSG00000099917.17	ENSG00000099917	MED15	0.0320282345965271	-1.38607984076922	0.688855109520808	0.491366272157124	0.743855740506637	Exon	DLPFC
e944012	ENSG00000172057.9	ENSG00000172057	ORMDL3	0.0547726896053181	-2.58578777899398	0.688852012465531	0.491368218947462	0.743855740506637	Exon	DLPFC
e736448	ENSG00000089169.14	ENSG00000089169	RPH3A	0.0373110901245415	1.88758743343377	0.68884428343105	0.491373077390239	0.743857449416017	Exon	DLPFC
e202464	ENSG00000214021.15	ENSG00000214021	TTLL3	-0.03579938873844	-1.27270956593142	-0.688843266432746	0.491373716673579	0.743857449416017	Exon	DLPFC
e748004	ENSG00000215349.2	ENSG00000215349	MRPL3P1	0.0492982223823465	-2.50428536676896	0.688824545523358	0.4913854846843	0.743868521084514	Exon	DLPFC
e981579	ENSG00000266074.8	ENSG00000266074	BAHCC1	0.0454972665107886	-2.10160565723887	0.688823163749086	0.491386353277105	0.743868521084514	Exon	DLPFC
e620264	ENSG00000262655.3	ENSG00000262655	SPON1	-0.0331429189776901	0.488548249374487	-0.688821206292026	0.491387583749485	0.743868521084514	Exon	DLPFC
e551272	ENSG00000056586.15	ENSG00000056586	RC3H2	-0.0513889428410302	-2.51302355029275	-0.688816420739797	0.491390591990971	0.743869768115677	Exon	DLPFC
e571667	ENSG00000165995.18	ENSG00000165995	CACNB2	0.0488008738751325	-2.24626452501559	0.688811921848986	0.491393420043549	0.743870742366012	Exon	DLPFC
e113835	ENSG00000119778.14	ENSG00000119778	ATAD2B	-0.0287452102260733	0.0775927141509043	-0.688807530740916	0.491396180351167	0.743871614055904	Exon	DLPFC
e62963	ENSG00000263956.6	ENSG00000263956	NBPF11	-0.0501368646521103	-2.88411078292832	-0.688796916872722	0.491402852401226	0.743878407276194	Exon	DLPFC
e146153	ENSG00000135972.8	ENSG00000135972	MRPS9	0.0193636046993925	0.891349512686359	0.68878971221777	0.491407381392264	0.743880055164356	Exon	DLPFC
e780433	ENSG00000165525.17	ENSG00000165525	NEMF	-0.0204470188157759	1.29487581647902	-0.688788235014199	0.491408309994926	0.743880055164356	Exon	DLPFC
e768425	ENSG00000258441.1	ENSG00000258441	LINC00641	0.022073795898278	2.86387197492003	0.688783881871229	0.491411046481866	0.743880816601577	Exon	DLPFC
e839387	ENSG00000179335.18	ENSG00000179335	CLK3	0.0283388030377467	-1.24837425646738	0.688780484726277	0.49141318201192	0.743880816601577	Exon	DLPFC
e61254	ENSG00000117262.18	ENSG00000117262	GPR89A	0.0738576244637101	-2.97158233239906	0.688774731278346	0.491416798784216	0.743882984698246	Exon	DLPFC
e274268	ENSG00000174227.15	ENSG00000174227	PIGG	-0.0296753371072691	-0.179181358696659	-0.688767627597415	0.491421264369138	0.743886437661432	Exon	DLPFC
e1069132	ENSG00000196214.10	ENSG00000196214	ZNF766	-0.0260365774310602	-0.736593471365868	-0.688762625160125	0.491424409062997	0.743887386383976	Exon	DLPFC
e434245	ENSG00000196295.11	ENSG00000196295		-0.0447859744870999	-1.73758672954744	-0.688759680531529	0.491426260156835	0.743887386383976	Exon	DLPFC
e1083089	ENSG00000101310.14	ENSG00000101310	SEC23B	-0.022487106273604	0.511441066442294	-0.688747136287847	0.491434145937834	0.743896016516907	Exon	DLPFC
e1091646	ENSG00000124181.14	ENSG00000124181	PLCG1	0.0244003009801918	0.608454778870735	0.688728081478565	0.491446124634545	0.743910842093275	Exon	DLPFC
e770071	ENSG00000100461.17	ENSG00000100461	RBM23	0.0220640947395966	-0.0784113185550988	0.688723810284841	0.491448809717616	0.743911599690172	Exon	DLPFC
e389486	ENSG00000246982.6	ENSG00000246982		-0.0358927181573278	-0.457472175290308	-0.688709589858632	0.491457749436025	0.743921824950222	Exon	DLPFC
e931507	ENSG00000083290.19	ENSG00000083290	ULK2	0.0195338080402569	0.488255570021296	0.688703749397876	0.491461421086578	0.7439240758566	Exon	DLPFC
e296866	ENSG00000163312.10	ENSG00000163312	HELQ	-0.0256971274543443	-0.85769731501663	-0.688699498813136	0.491464093258652	0.743924813841306	Exon	DLPFC
e216339	ENSG00000011376.9	ENSG00000011376	LARS2	0.033726420631318	-1.42765804577734	0.688695607012921	0.49146653988416	0.743925210413147	Exon	DLPFC
e188447	ENSG00000072195.14	ENSG00000072195	SPEG	0.0433308043849885	-1.82181986204729	0.688692119613323	0.491468732284092	0.743925222165895	Exon	DLPFC
e1081793	ENSG00000089048.14	ENSG00000089048	ESF1	0.0282827496064582	-0.639713593197543	0.688685951780559	0.491472609786735	0.743927784609466	Exon	DLPFC
e449884	ENSG00000019991.15	ENSG00000019991	HGF	0.0711229748274565	-2.29472714981779	0.688680985593978	0.491475731868067	0.743929203576088	Exon	DLPFC
e693458	ENSG00000064102.14	ENSG00000064102	ASUN	-0.0377626578058511	-1.18254790279061	-0.688671729127173	0.491481551138746	0.743934705150809	Exon	DLPFC
e578047	ENSG00000172661.17	ENSG00000172661	FAM21C	-0.0347336656057141	-0.458421584626986	-0.688664003315449	0.491486408159666	0.743938725939369	Exon	DLPFC
e866994	ENSG00000103274.10	ENSG00000103274	NUBP1	-0.0316502045410982	-1.82300092894252	-0.688658618543824	0.491489793443649	0.743938725939369	Exon	DLPFC
e1085288	ENSG00000101294.16	ENSG00000101294	HM13	0.0285993248282868	-0.450775267057343	0.688657078710417	0.491490761504354	0.743938725939369	Exon	DLPFC
e736417	ENSG00000179295.16	ENSG00000179295	PTPN11	-0.0166657733965798	2.0796828515158	-0.688635689745969	0.491504208400379	0.7439557727805	Exon	DLPFC
e263041	ENSG00000114757.18	ENSG00000114757	PEX5L	-0.0169296149651656	1.86367412142579	-0.688632110378102	0.491506458710443	0.743955872051136	Exon	DLPFC
e306799	ENSG00000138688.15	ENSG00000138688	KIAA1109	0.015367027417123	2.57974484834016	0.688624447740545	0.491511276146899	0.743959856967214	Exon	DLPFC
e153472	ENSG00000072135.12	ENSG00000072135	PTPN18	-0.0371581523796625	-2.19589760348258	-0.688618384371091	0.491515088154852	0.74396004174543	Exon	DLPFC
e477904	ENSG00000197150.12	ENSG00000197150	ABCB8	0.0492916210242535	-2.6397364092837	0.688616123426147	0.491516509602929	0.74396004174543	Exon	DLPFC
e413246	ENSG00000112319.17	ENSG00000112319	EYA4	-0.0399880571790843	-0.74341043728439	-0.688613828467273	0.491517952437709	0.74396004174543	Exon	DLPFC
e188537	ENSG00000072195.14	ENSG00000072195	SPEG	0.0320461138170843	-0.804852559365829	0.688609017879665	0.491520976849257	0.743961312667272	Exon	DLPFC
e79671	ENSG00000132196.13	ENSG00000132196	HSD17B7	0.0398433658019722	-0.59820767153222	0.688595358246509	0.491529564701457	0.743971004309397	Exon	DLPFC
e898767	ENSG00000260914.3	ENSG00000260914		0.0138025782392307	1.565511971061	0.688587135769064	0.491534734236612	0.74397552198033	Exon	DLPFC
e717262	ENSG00000198673.10	ENSG00000198673	FAM19A2	0.0623006868106445	-2.88767009646396	0.68857670597311	0.491541291572156	0.743977414383001	Exon	DLPFC
e582441	ENSG00000151150.21	ENSG00000151150	ANK3	-0.0224120941919367	1.32735886046904	-0.688568794713138	0.491546265505923	0.743977414383001	Exon	DLPFC
e735825	ENSG00000198270.12	ENSG00000198270	TMEM116	-0.0271432662032327	-0.274053001102101	-0.688567750747409	0.491546921865649	0.743977414383001	Exon	DLPFC
e446908	ENSG00000274523.4	ENSG00000274523	RCC1L	0.0488216332653635	-2.81141665038588	0.688563114775066	0.491549836589197	0.743977414383001	Exon	DLPFC
e479823	ENSG00000130226.16	ENSG00000130226	DPP6	0.0528004926228199	-2.39099272746926	0.688559279123748	0.491552248142816	0.743977414383001	Exon	DLPFC
e581954	ENSG00000165443.11	ENSG00000165443	PHYHIPL	-0.0164852361406248	5.38631108767731	-0.688556139271685	0.491554222237744	0.743977414383001	Exon	DLPFC
e899835	ENSG00000090861.15	ENSG00000090861	AARS	0.0184241169074975	2.69922942601261	0.68855473065606	0.491555107867152	0.743977414383001	Exon	DLPFC
e883433	ENSG00000140678.16	ENSG00000140678	ITGAX	-0.0711620146686726	-2.482783507746	-0.688550612164407	0.491557697263584	0.743977414383001	Exon	DLPFC
e853792	ENSG00000007392.16	ENSG00000007392	LUC7L	0.0191820336188244	0.698861106677657	0.688541238838411	0.491563590530304	0.743977414383001	Exon	DLPFC
e761085	ENSG00000102595.18	ENSG00000102595	UGGT2	0.0285921007941324	-0.13403340226066	0.688541146547915	0.491563648556055	0.743977414383001	Exon	DLPFC
e847983	ENSG00000140511.11	ENSG00000140511	HAPLN3	-0.0620927470845778	-2.85032927389948	-0.688540331537163	0.491564160977465	0.743977414383001	Exon	DLPFC
e67697	ENSG00000249602.1	ENSG00000249602		0.0536479051437775	-2.7284042841324	0.688539308525449	0.49156480417565	0.743977414383001	Exon	DLPFC
e1122948	ENSG00000272578.5	ENSG00000272578		0.0269265793188487	-0.75403934228706	0.688538934381128	0.491565039411533	0.743977414383001	Exon	DLPFC
e180349	ENSG00000138443.15	ENSG00000138443	ABI2	0.0179381846176269	6.88419882184707	0.68853494635677	0.491567546807185	0.743977414383001	Exon	DLPFC
e615363	ENSG00000166313.18	ENSG00000166313	APBB1	0.0227930680089132	2.35969646892459	0.688533022569425	0.491568756354927	0.743977414383001	Exon	DLPFC
e1141195	ENSG00000100429.17	ENSG00000100429	HDAC10	0.0332075276861698	0.0001350440277643	0.688524577547031	0.491574066034455	0.743982143808356	Exon	DLPFC
e309698	ENSG00000153147.5	ENSG00000153147	SMARCA5	-0.0251084921996744	1.15909219352101	-0.688510108154428	0.491583163517097	0.743992605889044	Exon	DLPFC
e786344	ENSG00000054654.15	ENSG00000054654	SYNE2	0.0262111787892203	-1.23302446197082	0.688500448046238	0.49158923726187	0.743998491583677	Exon	DLPFC
e1026829	ENSG00000160877.5	ENSG00000160877	NACC1	0.0238897387115358	0.816866005415937	0.688489139244343	0.491596347665978	0.74400045656136	Exon	DLPFC
e1168861	ENSG00000122126.15	ENSG00000122126	OCRL	0.0249234421817798	0.299114163094621	0.688488876232248	0.491596513035374	0.74400045656136	Exon	DLPFC
e202629	ENSG00000214021.15	ENSG00000214021	TTLL3	-0.0437144339552471	-1.78697591602857	-0.688487958327723	0.491597090169969	0.74400045656136	Exon	DLPFC
e148195	ENSG00000172965.14	ENSG00000172965	MIR4435-2HG	0.0495456113240167	-2.27649776547711	0.688484265734188	0.491599411900393	0.744000663710231	Exon	DLPFC
e967539	ENSG00000108854.15	ENSG00000108854	SMURF2	-0.0359660833039363	-0.609857064914108	-0.688474484571671	0.49160556186731	0.744003895418349	Exon	DLPFC
e561667	ENSG00000165643.10	ENSG00000165643	SOHLH1	0.0476908157155296	-1.5706630962626	0.688473919773374	0.491605916989027	0.744003895418349	Exon	DLPFC
e905821	ENSG00000103168.16	ENSG00000103168	TAF1C	0.0478815915020393	-2.05387955773913	0.688432118555423	0.491632200243057	0.744040366123424	Exon	DLPFC
e750043	ENSG00000132970.12	ENSG00000132970	WASF3	-0.016388755866812	5.70970884597845	-0.688420305529402	0.491639628029079	0.744046213205752	Exon	DLPFC
e44313	ENSG00000116761.11	ENSG00000116761	CTH	-0.0549872382651629	-2.67604112818963	-0.688419024140231	0.491640433743679	0.744046213205752	Exon	DLPFC
e535024	ENSG00000276291.5	ENSG00000276291	FRG1HP	0.0278028999450632	0.0326081179954897	0.688415160809539	0.491642862941251	0.744046582785277	Exon	DLPFC
e1019140	ENSG00000142303.13	ENSG00000142303	ADAMTS10	0.0446577044316654	-2.26928986494979	0.688404305450114	0.491649688643906	0.744053605951534	Exon	DLPFC
e112054	ENSG00000196208.13	ENSG00000196208	GREB1	0.0320154234873466	-1.2722061043996	0.688396852126786	0.491654375222021	0.744057391757975	Exon	DLPFC
e755236	ENSG00000123200.16	ENSG00000123200	ZC3H13	-0.0256588444602382	1.45611189054335	-0.688380173577778	0.491664862620667	0.744065907628325	Exon	DLPFC
e185255	ENSG00000127837.9	ENSG00000127837	AAMP	0.0162425880713871	1.79464517741404	0.6883797563165	0.491665124994279	0.744065907628325	Exon	DLPFC
e845823	ENSG00000169612.3	ENSG00000169612	FAM103A1	0.0329591849749889	-0.876880939405635	0.688377478252414	0.491666557440782	0.744065907628325	Exon	DLPFC
e298078	ENSG00000170502.12	ENSG00000170502	NUDT9	0.0249099961405454	2.13054108713905	0.688359654482142	0.491677765103666	0.744079561983384	Exon	DLPFC
e391921	ENSG00000112578.9	ENSG00000112578	BYSL	0.0397158257198927	-2.09537495056923	0.688351291737275	0.491683023680827	0.744084213220114	Exon	DLPFC
e926874	ENSG00000170315.13	ENSG00000170315	UBB	-0.0438312035558499	-2.07779981273677	-0.688337668062905	0.491691590447714	0.744093870813309	Exon	DLPFC
e416547	ENSG00000135521.8	ENSG00000135521	LTV1	-0.0262886182492015	-0.295427359758856	-0.68833106121174	0.491695744961902	0.744096851135894	Exon	DLPFC
e911902	ENSG00000132376.19	ENSG00000132376	INPP5K	-0.0250838909159399	-1.19190053451251	-0.688319682289045	0.491702900290161	0.744101926711732	Exon	DLPFC
e382261	ENSG00000204469.12	ENSG00000204469	PRRC2A	0.0263300195551303	1.05198007881252	0.688318777590395	0.491703469187885	0.744101926711732	Exon	DLPFC
e880253	ENSG00000174938.14	ENSG00000174938	SEZ6L2	0.0379998023844786	0.354376318751472	0.688314136278718	0.491706387769334	0.744103036612318	Exon	DLPFC
e462695	ENSG00000091127.13	ENSG00000091127	PUS7	-0.0275033042906592	-1.11821752559842	-0.688308540717781	0.491709906420765	0.744103354298275	Exon	DLPFC
e1008218	ENSG00000099622.13	ENSG00000099622	CIRBP	-0.033139920499485	4.25685256310062	-0.688306852514164	0.491710968014956	0.744103354298275	Exon	DLPFC
e137451	ENSG00000163541.11	ENSG00000163541	SUCLG1	0.0185916848550859	1.16479241344909	0.688298214316738	0.491716399997656	0.744108267676345	Exon	DLPFC
e395967	ENSG00000096093.15	ENSG00000096093	EFHC1	0.0226408215740481	-0.727700263982624	0.688292148975439	0.491720214103118	0.744110732708269	Exon	DLPFC
e5640	ENSG00000131697.17	ENSG00000131697	NPHP4	0.0333148458173869	-1.27029301135345	0.688283406957133	0.491725711427718	0.744113793951805	Exon	DLPFC
e825430	ENSG00000138592.13	ENSG00000138592	USP8	-0.0220197452059751	0.424311084244813	-0.688281982158382	0.491726607400295	0.744113793951805	Exon	DLPFC
e509051	ENSG00000104375.15	ENSG00000104375	STK3	-0.0513426876686683	-2.5108691839261	-0.688275930284348	0.491730413079618	0.744116246175364	Exon	DLPFC
e416686	ENSG00000118495.18	ENSG00000118495	PLAGL1	0.0399833946683585	-1.49634268980712	0.688265910808949	0.491736713792645	0.744122473996481	Exon	DLPFC
e1020660	ENSG00000244165.1	ENSG00000244165	P2RY11	0.028290293982415	0.379450460261302	0.688253328261135	0.491744626346678	0.744131140876011	Exon	DLPFC
e514939	ENSG00000147687.17	ENSG00000147687	TATDN1	-0.0306234767507812	-0.957600947974696	-0.688245014298038	0.491749854632473	0.74413262198058	Exon	DLPFC
e140019	ENSG00000234028.3	ENSG00000234028		-0.0497565223176325	-2.95115445513402	-0.688239876493968	0.491753085586502	0.74413262198058	Exon	DLPFC
e645167	ENSG00000172757.12	ENSG00000172757	CFL1	-0.0443887135876	-2.92510842003104	-0.688231777876096	0.491758178497997	0.74413262198058	Exon	DLPFC
e82530	ENSG00000117523.15	ENSG00000117523	PRRC2C	-0.0164129605421391	1.32059949418536	-0.688231482945348	0.491758363969218	0.74413262198058	Exon	DLPFC
e127393	ENSG00000115355.15	ENSG00000115355	CCDC88A	-0.0280955889480102	1.90426585066673	-0.688229425763573	0.491759657657064	0.74413262198058	Exon	DLPFC
e1099762	ENSG00000130699.17	ENSG00000130699	TAF4	-0.0428138295826081	-2.15932466863311	-0.688225015169225	0.491762431327863	0.74413262198058	Exon	DLPFC
e677466	ENSG00000080854.14	ENSG00000080854	IGSF9B	0.0591630294109145	-2.60170175551216	0.688222166568761	0.491764222719016	0.74413262198058	Exon	DLPFC
e67392	ENSG00000143367.15	ENSG00000143367	TUFT1	0.0228152116147526	1.04003232462524	0.688221319559256	0.491764755376117	0.74413262198058	Exon	DLPFC
e902953	ENSG00000103091.14	ENSG00000103091	WDR59	-0.0283985683738746	-0.691381979895144	-0.68821850289934	0.491766526685402	0.74413262198058	Exon	DLPFC
e605341	ENSG00000196177.12	ENSG00000196177	ACADSB	0.0219667469652396	0.480626170878022	0.68821702267673	0.491767457552462	0.74413262198058	Exon	DLPFC
e716999	ENSG00000257698.1	ENSG00000257698		0.0205944161755607	0.939510272103492	0.68820496077676	0.491775042950555	0.744139135955225	Exon	DLPFC
e318837	ENSG00000154556.17	ENSG00000154556	SORBS2	-0.0391214072922786	-1.78904723780498	-0.688203227596799	0.491776132905082	0.744139135955225	Exon	DLPFC
e262159	ENSG00000177565.16	ENSG00000177565	TBL1XR1	0.0165795480409162	1.12310489615212	0.688195281613425	0.491781129956531	0.744143083787712	Exon	DLPFC
e42042	ENSG00000116641.17	ENSG00000116641	DOCK7	0.0234985132156813	0.488936141804847	0.688192129204831	0.49178311244346	0.744143083787712	Exon	DLPFC
e1049204	ENSG00000196235.13	ENSG00000196235	SUPT5H	-0.0197731013821853	0.485149816847993	-0.688185998728222	0.491786967790338	0.744145610850152	Exon	DLPFC
e995952	ENSG00000134779.14	ENSG00000134779	TPGS2	0.0165533238159997	1.89315047197859	0.688175361086721	0.4917936576511	0.744152426905159	Exon	DLPFC
e1006079	ENSG00000105556.11	ENSG00000105556	MIER2	0.0269412376140147	-1.21330845355089	0.688160738594532	0.491802853607576	0.744163034955246	Exon	DLPFC
e983657	ENSG00000169727.12	ENSG00000169727	GPS1	-0.0278912521825197	-0.37351076293868	-0.688139670382162	0.491816103383624	0.744179776851214	Exon	DLPFC
e936622	ENSG00000264538.6	ENSG00000264538	SUZ12P1	0.0371348532494611	-0.314884016089263	0.688126609262301	0.491824317604427	0.744184812271794	Exon	DLPFC
e260606	ENSG00000008952.16	ENSG00000008952	SEC62	-0.0269653122713996	1.34222912511123	-0.688124722949971	0.491825503924279	0.744184812271794	Exon	DLPFC
e731760	ENSG00000111785.18	ENSG00000111785	RIC8B	0.0154131758805342	0.693848100462914	0.688123954192655	0.491825987403545	0.744184812271794	Exon	DLPFC
e61638	ENSG00000265241.6	ENSG00000265241	RBM8A	0.0208183187834936	1.66782604743564	0.688113533548134	0.491832541077742	0.744190464592247	Exon	DLPFC
e325211	ENSG00000113456.18	ENSG00000113456	RAD1	-0.0358655579491625	-2.05194087604859	-0.688111064647167	0.49183409380746	0.744190464592247	Exon	DLPFC
e145017	ENSG00000204634.12	ENSG00000204634	TBC1D8	-0.0348154174300043	-1.59884117398076	-0.688104373941503	0.49183830170824	0.744193524787385	Exon	DLPFC
e610711	ENSG00000177697.17	ENSG00000177697	CD151	-0.0363561441996588	-1.39416485136568	-0.688088235723912	0.491848451392887	0.744203448882695	Exon	DLPFC
e537213	ENSG00000135063.17	ENSG00000135063	FAM189A2	-0.059012362913827	-1.18371079671919	-0.68808695140254	0.491849259136065	0.744203448882695	Exon	DLPFC
e743981	ENSG00000185344.13	ENSG00000185344	ATP6V0A2	-0.0375313542573151	-1.64706838018678	-0.688081255368984	0.491852841528613	0.744203448882695	Exon	DLPFC
e848673	ENSG00000140519.12	ENSG00000140519	RHCG	0.0556116092445939	-2.93843573495846	0.688080045637174	0.491853602364112	0.744203448882695	Exon	DLPFC
e509236	ENSG00000132549.18	ENSG00000132549	VPS13B	-0.0352429293503022	-1.83530818620068	-0.688076223503872	0.491856006219013	0.744203779336687	Exon	DLPFC
e1011394	ENSG00000141905.17	ENSG00000141905	NFIC	-0.0341880682063659	0.390464334652354	-0.688061911126072	0.491865007761284	0.744214092388336	Exon	DLPFC
e146195	ENSG00000135966.12	ENSG00000135966	TGFBRAP1	-0.019479658661787	-0.0802089834408203	-0.688053714877052	0.491870162701659	0.744217093677702	Exon	DLPFC
e349466	ENSG00000072682.18	ENSG00000072682	P4HA2	0.0426008131094689	-1.24657398816258	0.688051807459626	0.491871362354977	0.744217093677702	Exon	DLPFC
e288613	ENSG00000145216.15	ENSG00000145216	FIP1L1	0.0193992050941532	1.07180093061558	0.688038882868848	0.491879491203561	0.744224235257872	Exon	DLPFC
e145069	ENSG00000158435.7	ENSG00000158435	CNOT11	-0.0235775555086644	-0.754843792871733	-0.688037352972317	0.49188045342816	0.744224235257872	Exon	DLPFC
e116192	ENSG00000119777.18	ENSG00000119777	TMEM214	-0.0285973183927359	-0.749205045142096	-0.688028335837905	0.491886124752919	0.744225405492876	Exon	DLPFC
e574796	ENSG00000107968.9	ENSG00000107968	MAP3K8	-0.0444542946465254	-1.41551972060632	-0.688025875371319	0.491887672268971	0.744225405492876	Exon	DLPFC
e808627	ENSG00000276550.4	ENSG00000276550	HERC2P2	0.0455398685079307	1.02649892259366	0.688025698641834	0.491887783423483	0.744225405492876	Exon	DLPFC
e146387	ENSG00000115652.14	ENSG00000115652	UXS1	-0.0231027455407956	-0.385862880303436	-0.688018489739493	0.491892317494655	0.744228958835484	Exon	DLPFC
e925159	ENSG00000006740.16	ENSG00000006740	ARHGAP44	0.0429728118536741	-0.595763077007355	0.688010131569035	0.49189757443131	0.744232329033329	Exon	DLPFC
e685198	ENSG00000182326.14	ENSG00000182326	C1S	-0.0458686318336389	-1.50669199566045	-0.688007557561775	0.491899193379397	0.744232329033329	Exon	DLPFC
e919543	ENSG00000132522.15	ENSG00000132522	GPS2	-0.0371988573891438	-0.802945314221424	-0.688004523617923	0.491901101612976	0.744232329033329	Exon	DLPFC
e542800	ENSG00000165233.17	ENSG00000165233	CARD19	0.0423017460967307	-2.19022584102578	0.687992719748144	0.491908525829415	0.744240254969909	Exon	DLPFC
e1035950	ENSG00000105669.13	ENSG00000105669	COPE	-0.017212829232121	1.4349993711606	-0.68798634016915	0.491912538384012	0.744241845979514	Exon	DLPFC
e522263	ENSG00000235173.6	ENSG00000235173	HGH1	-0.0477131496612747	-2.84369423514089	-0.687984098155501	0.491913948544291	0.744241845979514	Exon	DLPFC
e856001	ENSG00000103245.13	ENSG00000103245	NARFL	-0.0261401173008951	-0.810480023708994	-0.687956506270037	0.4919313032026	0.744264795976313	Exon	DLPFC
e379112	ENSG00000204681.10	ENSG00000204681	GABBR1	0.025657710862766	1.10931155243803	0.687947704807247	0.4919368391887	0.744265417714971	Exon	DLPFC
e377884	ENSG00000124508.16	ENSG00000124508	BTN2A2	0.0516471201081681	-2.35886323687208	0.687945155371049	0.491938442751524	0.744265417714971	Exon	DLPFC
e644316	ENSG00000168056.15	ENSG00000168056	LTBP3	0.0336355952690441	-0.753348361725642	0.687942527195495	0.491940095843349	0.744265417714971	Exon	DLPFC
e763027	ENSG00000134900.11	ENSG00000134900	TPP2	0.0251808412755031	-0.0545224144011898	0.687941953506878	0.491940456687207	0.744265417714971	Exon	DLPFC
e518772	ENSG00000169398.19	ENSG00000169398	PTK2	-0.0362759573828672	-1.16332822908422	-0.687930221551159	0.491947835990181	0.744273275272757	Exon	DLPFC
e1175106	ENSG00000198910.12	ENSG00000198910	L1CAM	0.0443647530086965	2.30858187989007	0.687921831493444	0.49195311330357	0.744277952651762	Exon	DLPFC
e983834	ENSG00000169710.8	ENSG00000169710	FASN	0.0267221670013114	1.63499879862102	0.687911395808898	0.491959677350778	0.744284576685613	Exon	DLPFC
e115343	ENSG00000138101.18	ENSG00000138101	DTNB	0.0195147910389769	0.487035068461916	0.687897391838777	0.491968485924326	0.744293967660799	Exon	DLPFC
e1064482	ENSG00000126456.15	ENSG00000126456	IRF3	-0.0247907497300228	0.13492397600612	-0.687894577664555	0.491970256065508	0.744293967660799	Exon	DLPFC
e853312	ENSG00000185418.15	ENSG00000185418	TARSL2	0.0346188993688347	-0.648358528987466	0.687879325231088	0.491979850044591	0.744305175450539	Exon	DLPFC
e369994	ENSG00000254035.1	ENSG00000254035		-0.0303933332173806	-1.45281307685031	-0.687855752287678	0.491994677930976	0.744323717130347	Exon	DLPFC
e645838	ENSG00000087365.15	ENSG00000087365	SF3B2	-0.0210260964405386	1.33731778642555	-0.687852891315168	0.491996477560357	0.744323717130347	Exon	DLPFC
e640158	ENSG00000072518.20	ENSG00000072518	MARK2	-0.0335662368289602	-1.24912780874386	-0.687848043517297	0.491999526964929	0.74432502363191	Exon	DLPFC
e107341	ENSG00000203666.12	ENSG00000203666	EFCAB2	-0.0431988066492639	-0.850356616473471	-0.687841878328717	0.492003405060934	0.744327108611451	Exon	DLPFC
e262423	ENSG00000171121.16	ENSG00000171121	KCNMB3	-0.0297082125154226	-1.01183881282415	-0.687838902795754	0.492005276769914	0.744327108611451	Exon	DLPFC
e624939	ENSG00000170946.14	ENSG00000170946	DNAJC24	0.044449101341119	-2.26829669169962	0.687816061112431	0.492019645074511	0.744337039029218	Exon	DLPFC
e83435	ENSG00000234741.7	ENSG00000234741	GAS5	-0.0213789447644401	1.39934640863432	-0.687815876278257	0.492019761343297	0.744337039029218	Exon	DLPFC
e140011	ENSG00000172071.11	ENSG00000172071	EIF2AK3	-0.0218297588490955	0.475128190380541	-0.687814700158932	0.492020501174176	0.744337039029218	Exon	DLPFC
e728954	ENSG00000120800.4	ENSG00000120800	UTP20	-0.0410064740081183	-1.9825556613368	-0.687813287884452	0.492021389557845	0.744337039029218	Exon	DLPFC
e797363	ENSG00000165533.18	ENSG00000165533	TTC8	-0.0299367220912405	-0.659829461649864	-0.687811093272656	0.492022770068311	0.744337039029218	Exon	DLPFC
e746277	ENSG00000183495.13	ENSG00000183495	EP400	0.0317787266091809	-1.32767371157961	0.687800481275428	0.492029445525854	0.744343830930522	Exon	DLPFC
e276032	ENSG00000168924.14	ENSG00000168924	LETM1	0.0192744678590989	0.569906271426776	0.687794792605556	0.492033023993373	0.744345937655177	Exon	DLPFC
e179941	ENSG00000138442.9	ENSG00000138442	WDR12	0.021948000024673	-0.0180915764647759	0.687789179015139	0.492036555245779	0.744345952947342	Exon	DLPFC
e614183	ENSG00000110713.15	ENSG00000110713	NUP98	-0.0229904740828684	0.177087274514611	-0.687787705270362	0.492037482313325	0.744345952947342	Exon	DLPFC
e470588	ENSG00000158623.14	ENSG00000158623	COPG2	-0.0211302641908218	0.12929248871144	-0.6877843519926	0.492039591715307	0.744345952947342	Exon	DLPFC
e768006	ENSG00000165795.22	ENSG00000165795	NDRG2	-0.0495770601000733	-1.42319435102066	-0.687761303937153	0.492054090381794	0.744364579372597	Exon	DLPFC
e32997	ENSG00000173846.12	ENSG00000173846	PLK3	-0.0420317989669453	-1.57425607516599	-0.687754465591846	0.492058392172401	0.744367780174761	Exon	DLPFC
e1084830	ENSG00000130684.13	ENSG00000130684	ZNF337	0.0143450435528081	3.52025011499785	0.687750476908159	0.492060901338761	0.744368269144715	Exon	DLPFC
e650649	ENSG00000259799.1	ENSG00000259799		0.049094586558778	-2.20862084970192	0.687742444279651	0.492065954455591	0.744372606470541	Exon	DLPFC
e576854	ENSG00000225192.1	ENSG00000225192	ZNF33BP1	-0.0460143547042671	0.156326672218995	-0.68773855394167	0.492068401775672	0.744373001857189	Exon	DLPFC
e885110	ENSG00000166123.13	ENSG00000166123	GPT2	0.021330933658592	3.5775479247581	0.687728018765525	0.492075029240007	0.744378301832165	Exon	DLPFC
e651100	ENSG00000131626.16	ENSG00000131626	PPFIA1	0.0230915719021555	-0.136894025672757	0.68772335125367	0.492077965491843	0.744378301832165	Exon	DLPFC
e503166	ENSG00000147601.13	ENSG00000147601	TERF1	0.0127280913057273	3.19146216326104	0.687722560047576	0.492078463226993	0.744378301832165	Exon	DLPFC
e391923	ENSG00000112578.9	ENSG00000112578	BYSL	0.0396462858311994	-2.09603675765046	0.68771674487757	0.492082121466133	0.744379275124155	Exon	DLPFC
e1078809	ENSG00000132670.20	ENSG00000132670	PTPRA	0.0134692712714643	2.49896126005874	0.687714587620455	0.492083478569033	0.744379275124155	Exon	DLPFC
e1053407	ENSG00000105737.9	ENSG00000105737	GRIK5	-0.0397912174952998	-0.678790667417803	-0.687697265151917	0.492094375985861	0.744390773028523	Exon	DLPFC
e916701	ENSG00000129250.11	ENSG00000129250	KIF1C	-0.0520002451512542	-0.922172742542712	-0.687695555623278	0.492095451442759	0.744390773028523	Exon	DLPFC
e220241	ENSG00000178537.9	ENSG00000178537	SLC25A20	0.037601410809555	-1.50334011903319	0.687691612915829	0.492097931787383	0.74439121827629	Exon	DLPFC
e338570	ENSG00000113318.9	ENSG00000113318	MSH3	-0.0211146964178996	0.146512213275998	-0.68768798519717	0.492100213979518	0.744391363778305	Exon	DLPFC
e1004753	ENSG00000130856.15	ENSG00000130856	ZNF236	-0.0260722104699424	-1.16422651511425	-0.687680403409707	0.492104983688567	0.744392233326428	Exon	DLPFC
e358661	ENSG00000164270.17	ENSG00000164270	HTR4	0.0440920716234912	-1.60435188970233	0.687677956688131	0.492106522928541	0.744392233326428	Exon	DLPFC
e118307	ENSG00000158019.20	ENSG00000158019	BRE	0.0156438440192644	1.36129926443126	0.687676647030593	0.492107346839142	0.744392233326428	Exon	DLPFC
e1138556	ENSG00000100347.14	ENSG00000100347	SAMM50	0.0284641503672821	-0.79730114486027	0.687669774495867	0.492111670389385	0.744395466693094	Exon	DLPFC
e1085579	ENSG00000149599.15	ENSG00000149599	DUSP15	-0.0495713263608894	-2.84594546137162	-0.687658771855354	0.49211859225501	0.744398703842083	Exon	DLPFC
e294438	ENSG00000233860.1	ENSG00000233860		-0.0580540236414469	-2.5451306712492	-0.687657544029587	0.492119364695112	0.744398703842083	Exon	DLPFC
e57974	ENSG00000163349.21	ENSG00000163349	HIPK1	-0.0166628272800524	1.33232499840331	-0.687655948423643	0.492120368511167	0.744398703842083	Exon	DLPFC
e471917	ENSG00000155561.14	ENSG00000155561	NUP205	0.0474147221911386	-2.51078950474106	0.687638793208658	0.492131161145443	0.744411722444778	Exon	DLPFC
e111488	ENSG00000115758.12	ENSG00000115758	ODC1	0.0259974199473847	0.0562324442371762	0.687625763268876	0.492139358584909	0.744420815383078	Exon	DLPFC
e840794	ENSG00000140398.13	ENSG00000140398	NEIL1	0.0386036177778502	-1.604630436036	0.687617294567786	0.492144686482014	0.744423261060924	Exon	DLPFC
e153671	ENSG00000240253.5	ENSG00000240253	FAR2P3	-0.0703008566629334	-2.41470512006009	-0.687612788884495	0.492147521146262	0.744423261060924	Exon	DLPFC
e918753	ENSG00000072778.19	ENSG00000072778	ACADVL	0.0325879084117985	-0.218433191521844	0.68760567034207	0.492151999658658	0.744423261060924	Exon	DLPFC
e638742	ENSG00000214753.2	ENSG00000214753	HNRNPUL2	-0.0160368300173377	2.95413346625391	-0.687603895936699	0.492153115999659	0.744423261060924	Exon	DLPFC
e427639	ENSG00000106346.11	ENSG00000106346	USP42	0.0408023961770711	-2.66939240668337	0.687601755917092	0.492154462363287	0.744423261060924	Exon	DLPFC
e267361	ENSG00000113790.10	ENSG00000113790	EHHADH	-0.0419425954781968	-2.49867764526431	-0.687599670703431	0.492155774248423	0.744423261060924	Exon	DLPFC
e27167	ENSG00000183520.11	ENSG00000183520	UTP11	0.0211569828638321	-0.0554020141092486	0.687596258482079	0.492157921007304	0.744423261060924	Exon	DLPFC
e498352	ENSG00000147485.12	ENSG00000147485	PXDNL	-0.0454893394580208	-2.31939052779303	-0.687595395064907	0.49215846421685	0.744423261060924	Exon	DLPFC
e758717	ENSG00000150361.11	ENSG00000150361	KLHL1	0.0659052788608654	-3.04233592721831	0.687588107995164	0.49216304881058	0.744426888933033	Exon	DLPFC
e556758	ENSG00000160445.10	ENSG00000160445	ZER1	0.0184488815498175	1.61885837788072	0.687580274117204	0.492167977449392	0.744429921790374	Exon	DLPFC
e1107522	ENSG00000159131.16	ENSG00000159131	GART	-0.0422224551747952	-2.26170612013403	-0.687577971457547	0.492169426159395	0.744429921790374	Exon	DLPFC
e211530	ENSG00000076242.14	ENSG00000076242	MLH1	0.0286328795339766	-0.822163055979157	0.687555932296544	0.492183292134117	0.744442080161452	Exon	DLPFC
e220351	ENSG00000177479.19	ENSG00000177479	ARIH2	-0.0232518083844986	-0.352447770933718	-0.687555309888486	0.492183683726234	0.744442080161452	Exon	DLPFC
e1126429	ENSG00000183762.12	ENSG00000183762	KREMEN1	-0.0344128580244983	-1.36679339722288	-0.687554255316385	0.492184347217582	0.744442080161452	Exon	DLPFC
e446237	ENSG00000049541.10	ENSG00000049541	RFC2	0.0225594080095568	-0.590730358057443	0.687551295975491	0.492186209109992	0.744442080161452	Exon	DLPFC
e300031	ENSG00000168785.7	ENSG00000168785	TSPAN5	0.0197889017758394	1.54810304664308	0.687526439654085	0.492201847808275	0.744462427330496	Exon	DLPFC
e340574	ENSG00000164199.15	ENSG00000164199	ADGRV1	-0.0340948216975412	2.32614348972218	-0.687518103818533	0.492207092474398	0.744467053264354	Exon	DLPFC
e657369	ENSG00000254985.1	ENSG00000254985	RSF1-IT2	-0.0390553531786972	-2.04329647839149	-0.687507530590291	0.492213744886459	0.744469351984643	Exon	DLPFC
e1087646	ENSG00000131069.19	ENSG00000131069	ACSS2	-0.0546129503097099	-2.91968187441913	-0.687506788878095	0.492214211555131	0.744469351984643	Exon	DLPFC
e120939	ENSG00000008869.11	ENSG00000008869	HEATR5B	0.0191990327340408	0.625569634989876	0.687505263988525	0.492215170982182	0.744469351984643	Exon	DLPFC
e921367	ENSG00000141499.16	ENSG00000141499	WRAP53	-0.0360997745590402	-1.23616502050391	-0.6874936580761	0.492222473200581	0.744476017562915	Exon	DLPFC
e943607	ENSG00000141736.13	ENSG00000141736	ERBB2	-0.0455704068471174	-1.29244218093365	-0.687491310085801	0.492223950518323	0.744476017562915	Exon	DLPFC
e529790	ENSG00000096872.15	ENSG00000096872	IFT74	-0.0356430547168953	-0.643533337335208	-0.687484970238939	0.492227939459955	0.744478744070695	Exon	DLPFC
e954413	ENSG00000141279.15	ENSG00000141279	NPEPPS	0.0201597758648186	1.34274503340229	0.68747807134796	0.492232280163992	0.744482002581086	Exon	DLPFC
e402077	ENSG00000118420.16	ENSG00000118420	UBE3D	-0.0555207365864314	-3.11142751268763	-0.68745893388949	0.49224432134395	0.744496907678371	Exon	DLPFC
e341736	ENSG00000153113.23	ENSG00000153113	CAST	-0.0212457755605419	1.40056318253925	-0.687445413118082	0.492252828632015	0.744500332801665	Exon	DLPFC
e1052368	ENSG00000255730.5	ENSG00000255730		-0.0269965269170946	-0.187814638337416	-0.687445090309088	0.492253031744848	0.744500332801665	Exon	DLPFC
e689788	ENSG00000134533.6	ENSG00000134533	RERG	0.0437015174246253	1.07965863422544	0.687444910422063	0.492253144930572	0.744500332801665	Exon	DLPFC
e628422	ENSG00000019485.12	ENSG00000019485	PRDM11	0.0241014719052108	-0.0410081639234506	0.687439590680359	0.492256492142274	0.744502088559018	Exon	DLPFC
e577362	ENSG00000198915.11	ENSG00000198915	RASGEF1A	0.025568875287975	0.985280522690002	0.68742911168275	0.492263085622961	0.744506616787725	Exon	DLPFC
e985900	ENSG00000079101.16	ENSG00000079101	CLUL1	0.0900999582499366	-3.19807565144192	0.687427882812277	0.492263858842565	0.744506616787725	Exon	DLPFC
e592062	ENSG00000180628.14	ENSG00000180628	PCGF5	0.0468047512072594	-2.74699699248181	0.687418729988436	0.492269617926436	0.744507370236805	Exon	DLPFC
e269724	ENSG00000223812.5	ENSG00000223812		0.0536932088861528	-0.800352887336565	0.687417249225579	0.492270549646399	0.744507370236805	Exon	DLPFC
e995237	ENSG00000153391.15	ENSG00000153391	INO80C	-0.0478152497787433	-2.76614705207721	-0.687414686511068	0.492272162150106	0.744507370236805	Exon	DLPFC
e422169	ENSG00000185345.18	ENSG00000185345	PARK2	0.0309619331201177	-0.748615581598602	0.687413192196332	0.492273102399754	0.744507370236805	Exon	DLPFC
e79474	ENSG00000198929.12	ENSG00000198929	NOS1AP	0.0331894432996444	3.56742324007917	0.687406282041419	0.492277450405807	0.74450851567627	Exon	DLPFC
e847764	ENSG00000181991.15	ENSG00000181991	MRPS11	0.0183612892923548	1.18004338605371	0.687405039135782	0.492278232468795	0.74450851567627	Exon	DLPFC
e12591	ENSG00000159363.17	ENSG00000159363	ATP13A2	0.0300255285806493	1.43188685776184	0.687383993060745	0.492291475213956	0.744521825738994	Exon	DLPFC
e1087477	ENSG00000198646.13	ENSG00000198646	NCOA6	-0.0299292585310805	-0.346377891324545	-0.687375559375425	0.492296781964909	0.744521825738994	Exon	DLPFC
e861975	ENSG00000131652.13	ENSG00000131652	THOC6	0.049730926993016	-2.91526283025728	0.687372487428821	0.492298714941954	0.744521825738994	Exon	DLPFC
e108371	ENSG00000171163.15	ENSG00000171163	ZNF692	0.0350319115724049	-0.625329889518248	0.687366685125879	0.492302365966564	0.744521825738994	Exon	DLPFC
e180118	ENSG00000138380.17	ENSG00000138380	CARF	-0.0288641697164614	0.611878050762666	-0.68736242452791	0.492305046902405	0.744521825738994	Exon	DLPFC
e122578	ENSG00000152154.10	ENSG00000152154	TMEM178A	0.0308377023205287	0.411391456125584	0.687359787815735	0.492306706029364	0.744521825738994	Exon	DLPFC
e45909	ENSG00000180488.14	ENSG00000180488	FAM73A	-0.0201191961970521	0.975621138284843	-0.687359733694254	0.492306740084842	0.744521825738994	Exon	DLPFC
e1009751	ENSG00000133243.8	ENSG00000133243	BTBD2	0.0282357816471455	2.83240901937494	0.687352790588143	0.492311108985268	0.744521825738994	Exon	DLPFC
e758641	ENSG00000184226.14	ENSG00000184226	PCDH9	-0.0185261868181799	5.49699424498743	-0.687348674850015	0.49231369879424	0.744521825738994	Exon	DLPFC
e276449	ENSG00000130997.16	ENSG00000130997	POLN	0.0530847645018852	-2.83229865627758	0.687346535054424	0.492315045253509	0.744521825738994	Exon	DLPFC
e295116	ENSG00000163291.14	ENSG00000163291	PAQR3	0.020759533807145	0.485205045424141	0.687340964982611	0.492318550212	0.744521825738994	Exon	DLPFC
e606004	ENSG00000107938.17	ENSG00000107938	EDRF1	0.021466448672768	1.05757632103731	0.687339698089913	0.492319347404014	0.744521825738994	Exon	DLPFC
e120398	ENSG00000237133.1	ENSG00000237133		-0.0440624445173616	-2.54678741216611	-0.687337455475279	0.492320758570594	0.744521825738994	Exon	DLPFC
e441888	ENSG00000154978.12	ENSG00000154978	VOPP1	0.0186203615411699	4.46574421343196	0.687337447418217	0.492320763640509	0.744521825738994	Exon	DLPFC
e189633	ENSG00000135919.12	ENSG00000135919	SERPINE2	0.0287125085511512	3.47879906261782	0.687335554640726	0.492321954673563	0.744521825738994	Exon	DLPFC
e831690	ENSG00000103657.13	ENSG00000103657	HERC1	0.0202200778643885	1.44166517457062	0.687333939806442	0.492322970811667	0.744521825738994	Exon	DLPFC
e1162177	ENSG00000147202.17	ENSG00000147202	DIAPH2	0.0406573246117547	-2.0634667239705	0.687331983479877	0.49232420183607	0.744521825738994	Exon	DLPFC
e951853	ENSG00000108883.12	ENSG00000108883	EFTUD2	0.0187652817947761	0.479180496225258	0.687316021393879	0.492334246088861	0.744533708815495	Exon	DLPFC
e462519	ENSG00000005483.20	ENSG00000005483	KMT2E	-0.0218162173345249	0.551993646095144	-0.68730370806431	0.492341994411887	0.744539554123363	Exon	DLPFC
e616175	ENSG00000166333.13	ENSG00000166333	ILK	0.0486444649810336	-2.55519486560214	0.687302929609405	0.492342484266983	0.744539554123363	Exon	DLPFC
e85763	ENSG00000198216.10	ENSG00000198216	CACNA1E	0.040414146783664	0.512195699974526	0.68729825086706	0.492345428445345	0.744539660317417	Exon	DLPFC
e470944	ENSG00000221866.9	ENSG00000221866	PLXNA4	0.0472306981391601	-0.0463853733216696	0.687290690283258	0.4923501860916	0.744539660317417	Exon	DLPFC
e668021	ENSG00000182985.16	ENSG00000182985	CADM1	-0.0524581015854623	-2.9159581413439	-0.68729050974785	0.492350299697364	0.744539660317417	Exon	DLPFC
e157176	ENSG00000204406.12	ENSG00000204406	MBD5	-0.0376442790221486	-0.85800757060488	-0.687283937376427	0.492354435512148	0.744539660317417	Exon	DLPFC
e1148335	ENSG00000157625.15	ENSG00000157625	TAB3	0.0184877342681969	0.742748385587146	0.687282328919732	0.492355447673099	0.744539660317417	Exon	DLPFC
e890749	ENSG00000205336.11	ENSG00000205336	ADGRG1	-0.0406001517969212	-1.12326765068486	-0.687281466926282	0.492355990104147	0.744539660317417	Exon	DLPFC
e780135	ENSG00000197776.7	ENSG00000197776	KLHDC1	-0.0275221310229937	-0.0817090512547438	-0.687278496106104	0.492357859569895	0.744539660317417	Exon	DLPFC
e269876	ENSG00000127249.14	ENSG00000127249	ATP13A4	0.0371045180573554	-0.621543749608246	0.687268289361343	0.49236428245823	0.744546066612658	Exon	DLPFC
e553187	ENSG00000136895.18	ENSG00000136895	GARNL3	-0.0163323897708258	0.685392099806832	-0.687258782868674	0.492370264733338	0.744548684663878	Exon	DLPFC
e961093	ENSG00000121064.12	ENSG00000121064	SCPEP1	-0.0223831652051291	0.272514997910203	-0.687254252677988	0.492373115519513	0.744548684663878	Exon	DLPFC
e817112	ENSG00000104142.10	ENSG00000104142	VPS18	-0.0160885774820686	2.37375704678527	-0.687253894122784	0.492373341153711	0.744548684663878	Exon	DLPFC
e434120	ENSG00000281404.1	ENSG00000281404	LINC01176	0.0382849151400518	-2.06530836264611	0.687251640029135	0.492374759627247	0.744548684663878	Exon	DLPFC
e384302	ENSG00000204351.11	ENSG00000204351	SKIV2L	0.0266228589761207	-0.682756891811093	0.687245613344798	0.492378552156723	0.744550309721678	Exon	DLPFC
e1089649	ENSG00000088367.21	ENSG00000088367	EPB41L1	0.0617643223393732	-3.04600684361578	0.687242983285058	0.492380207230765	0.744550309721678	Exon	DLPFC
e66526	ENSG00000143398.19	ENSG00000143398	PIP5K1A	-0.0148152244322012	2.82486626775776	-0.687233959303246	0.492385885967914	0.744555590510935	Exon	DLPFC
e408170	ENSG00000009413.15	ENSG00000009413	REV3L	0.0218578278785377	-0.313343150919471	0.687228241028777	0.492389484461692	0.744557725651441	Exon	DLPFC
e910052	ENSG00000141002.18	ENSG00000141002	TCF25	0.017602747474508	2.16224050083964	0.687219475770607	0.492395000441094	0.744560051288367	Exon	DLPFC
e267363	ENSG00000113790.10	ENSG00000113790	EHHADH	-0.0544393311494489	-3.01746439546814	-0.687218037744726	0.492395905394358	0.744560051288367	Exon	DLPFC
e421293	ENSG00000112096.16	ENSG00000112096	SOD2	0.032565797190933	3.15594558160728	0.687214170774213	0.492398338892964	0.744560051288367	Exon	DLPFC
e430554	ENSG00000048052.21	ENSG00000048052	HDAC9	-0.0296092032586035	-0.820683241140096	-0.687211899134883	0.492399768446874	0.744560051288367	Exon	DLPFC
e1065287	ENSG00000104960.15	ENSG00000104960	PTOV1	-0.0223237409323579	0.519694177095003	-0.687202143168911	0.492405907950117	0.744566028617197	Exon	DLPFC
e1108293	ENSG00000205726.14	ENSG00000205726	ITSN1	0.0476878640745877	-2.88222842055644	0.687197870255641	0.492408596939766	0.744566788401128	Exon	DLPFC
e559317	ENSG00000107263.18	ENSG00000107263	RAPGEF1	-0.0268674874847304	0.409470874257861	-0.68717498774409	0.492422997281593	0.744585256734199	Exon	DLPFC
e547248	ENSG00000165124.17	ENSG00000165124	SVEP1	-0.055072253616297	-2.0956236318687	-0.687167125599018	0.49242794511147	0.744586912285428	Exon	DLPFC
e988569	ENSG00000154845.15	ENSG00000154845	PPP4R1	0.0487751026843398	-2.90164746499802	0.687166298987058	0.492428465319065	0.744586912285428	Exon	DLPFC
e1170430	ENSG00000165359.14	ENSG00000165359	INTS6L	0.023713882526473	-0.344082388244204	0.687162491177613	0.492430861672673	0.74458722947856	Exon	DLPFC
e614711	ENSG00000167333.12	ENSG00000167333	TRIM68	-0.0294466032469159	-1.38963557081714	-0.687156139778661	0.492434858787345	0.744589967112121	Exon	DLPFC
e779302	ENSG00000165379.13	ENSG00000165379	LRFN5	-0.0603225479998737	-2.51786294333233	-0.687148610952093	0.492439596913085	0.744593825167957	Exon	DLPFC
e902517	ENSG00000214331.8	ENSG00000214331		0.0341319067543281	-0.496585992447762	0.687125925944982	0.492453873445102	0.744611862133125	Exon	DLPFC
e416126	ENSG00000112414.14	ENSG00000112414	ADGRG6	-0.058165016501559	-2.8439164615697	-0.687121373479464	0.492456738510495	0.744611862133125	Exon	DLPFC
e1107140	ENSG00000159110.19	ENSG00000159110	IFNAR2	0.0490630758352351	-2.64647801003075	0.68711465512616	0.492460966680072	0.744611862133125	Exon	DLPFC
e1107204	ENSG00000159110.19	ENSG00000159110	IFNAR2	0.0490630758352351	-2.64647801003075	0.68711465512616	0.492460966680072	0.744611862133125	Exon	DLPFC
e627104	ENSG00000110442.11	ENSG00000110442	COMMD9	0.0140217510892169	1.86062543710233	0.687112283942624	0.492462458979894	0.744611862133125	Exon	DLPFC
e71605	ENSG00000160766.14	ENSG00000160766	GBAP1	-0.0450276387715208	-1.61932989398345	-0.687106556404303	0.492466063605224	0.744614006124097	Exon	DLPFC
e640479	ENSG00000168439.16	ENSG00000168439	STIP1	0.0296713966234831	2.38136382429008	0.687094666324577	0.492473546670364	0.744619820601797	Exon	DLPFC
e285357	ENSG00000121892.14	ENSG00000121892	PDS5A	0.0198876423398276	0.729763638033819	0.687089901895349	0.492476545198497	0.744619820601797	Exon	DLPFC
e4259	ENSG00000149527.17	ENSG00000149527	PLCH2	0.0336823934551537	-0.503690825712762	0.687087372049075	0.492478137379617	0.744619820601797	Exon	DLPFC
e1106713	ENSG00000265590.9	ENSG00000265590		0.0189595125051036	0.796227437599686	0.687086548269276	0.492478655833315	0.744619820601797	Exon	DLPFC
e472208	ENSG00000105894.11	ENSG00000105894	PTN	-0.0275400265202555	2.86879072784646	-0.687079347417847	0.492483187770568	0.744623366584349	Exon	DLPFC
e1130652	ENSG00000128245.14	ENSG00000128245	YWHAH	0.0528910212590843	-1.29264181861662	0.687074307802234	0.492486359522986	0.744624855976042	Exon	DLPFC
e633308	ENSG00000134802.17	ENSG00000134802	SLC43A3	-0.0588448775172653	-2.87561629744503	-0.687068682416367	0.492489899951077	0.744625104038476	Exon	DLPFC
e1075677	ENSG00000186230.6	ENSG00000186230	ZNF749	-0.0485178191233351	-2.56617205395473	-0.687067098256335	0.492490896970433	0.744625104038476	Exon	DLPFC
e271120	ENSG00000242086.8	ENSG00000242086	LINC00969	-0.0576242622576057	-1.08870740034741	-0.687059834382914	0.492495468632573	0.74462870999665	Exon	DLPFC
e1111606	ENSG00000141956.13	ENSG00000141956	PRDM15	0.0374373802430787	-1.97013758564841	0.687054564497417	0.49249878535335	0.744630142861467	Exon	DLPFC
e833002	ENSG00000074603.18	ENSG00000074603	DPP8	0.0170782056758145	5.12964716363816	0.687051379773048	0.492500789736977	0.744630142861467	Exon	DLPFC
e477219	ENSG00000106479.10	ENSG00000106479	ZNF862	-0.0527528187209883	-2.98937349794846	-0.687043772773402	0.492505577404728	0.744634075334652	Exon	DLPFC
e289542	ENSG00000202358.1	ENSG00000202358	RNU6-652P	0.0550803511207491	-2.6512593094884	0.687035197603544	0.492510974446223	0.744638929099417	Exon	DLPFC
e32782	ENSG00000198520.10	ENSG00000198520	C1orf228	-0.0477485319167461	-2.47504209858078	-0.687025787782075	0.492516896837499	0.744641270939737	Exon	DLPFC
e32786	ENSG00000198520.10	ENSG00000198520	C1orf228	-0.0477485319167461	-2.47504209858078	-0.687025787782075	0.492516896837499	0.744641270939737	Exon	DLPFC
e15397	ENSG00000076864.19	ENSG00000076864	RAP1GAP	0.0452924089149803	-2.47856315149498	0.687020024496124	0.492520524176521	0.74464344898874	Exon	DLPFC
e15539	ENSG00000090686.15	ENSG00000090686	USP48	-0.0299354932792849	-1.14306060633753	-0.687015714702351	0.492523236715416	0.744644243935133	Exon	DLPFC
e579601	ENSG00000128815.18	ENSG00000128815	WDFY4	-0.0630675647111473	-2.6536621282927	-0.687007264592143	0.492528555149298	0.744648978700938	Exon	DLPFC
e375573	ENSG00000008083.13	ENSG00000008083	JARID2	-0.0296198347058785	-0.806154415817919	-0.68700099074903	0.492532503877535	0.74465164258968	Exon	DLPFC
e362141	ENSG00000082515.17	ENSG00000082515	MRPL22	-0.0140383798025635	1.53508618849439	-0.6869898474652	0.492539517451572	0.744657444972826	Exon	DLPFC
e446938	ENSG00000274523.4	ENSG00000274523	RCC1L	0.0487588538180059	-2.81879351243385	0.686987944311145	0.492540715300607	0.744657444972826	Exon	DLPFC
e470930	ENSG00000221866.9	ENSG00000221866	PLXNA4	0.0489314497878588	-0.360260317731806	0.686962455090597	0.492556758419053	0.744678393850923	Exon	DLPFC
e727124	ENSG00000111144.9	ENSG00000111144	LTA4H	-0.0345258763845529	-1.12672753401289	-0.686956181962134	0.492560706819217	0.744681057065761	Exon	DLPFC
e1095495	ENSG00000101040.19	ENSG00000101040	ZMYND8	0.0493271182152253	-2.33251970127307	0.686934996996042	0.492574041077259	0.744694604006743	Exon	DLPFC
e1095518	ENSG00000101040.19	ENSG00000101040	ZMYND8	0.0493271182152253	-2.33251970127307	0.686934996996042	0.492574041077259	0.744694604006743	Exon	DLPFC
e54138	ENSG00000116299.16	ENSG00000116299	KIAA1324	0.0401624731189531	-1.13333401051538	0.686917391460137	0.492585122515394	0.744708051099614	Exon	DLPFC
e492891	ENSG00000253974.5	ENSG00000253974	NRG1-IT1	0.0439248714701082	-1.94182786105611	0.686912795445818	0.492588015403038	0.744709118380468	Exon	DLPFC
e1014742	ENSG00000141994.15	ENSG00000141994	DUS3L	-0.041200635710694	-2.19325710126458	-0.686906092065224	0.492592234755051	0.744712191030973	Exon	DLPFC
e881003	ENSG00000149923.13	ENSG00000149923	PPP4C	-0.0295375820389433	-1.45388523161138	-0.686896988237403	0.492597965067174	0.744717547948058	Exon	DLPFC
e1134320	ENSG00000213923.10	ENSG00000213923	CSNK1E	-0.0163345100484134	1.06244335294018	-0.68688773621603	0.492603788694995	0.744723045893129	Exon	DLPFC
e202182	ENSG00000156983.15	ENSG00000156983	BRPF1	-0.0386488467348075	-1.49781371372318	-0.686865091211127	0.492618042610121	0.744738309388166	Exon	DLPFC
e482698	ENSG00000147316.12	ENSG00000147316	MCPH1	0.0182013289771433	1.3161094360331	0.686864747567767	0.4926182589184	0.744738309388166	Exon	DLPFC
e334801	ENSG00000250387.2	ENSG00000250387		-0.110923992804451	-3.66750248546989	-0.686860547567912	0.492620902636457	0.744738999814347	Exon	DLPFC
e370703	ENSG00000161021.11	ENSG00000161021	MAML1	0.0400492572942787	-1.99193109542089	0.686855156674198	0.492624295981829	0.744740823507904	Exon	DLPFC
e417396	ENSG00000233452.6	ENSG00000233452	STXBP5-AS1	0.0573336460225458	1.16998408487308	0.686837500516204	0.492635409893572	0.744754318951109	Exon	DLPFC
e15109	ENSG00000162551.13	ENSG00000162551	ALPL	0.0424485983740652	-1.38054797495444	0.68683078191164	0.492639639047172	0.744755893135335	Exon	DLPFC
e79404	ENSG00000081721.11	ENSG00000081721	DUSP12	0.0231009814351279	-0.622888227119046	0.686828897348219	0.492640825325019	0.744755893135335	Exon	DLPFC
e1077660	ENSG00000125818.17	ENSG00000125818	PSMF1	-0.0331372778825053	-0.819586306666103	-0.686814210732128	0.492650070175268	0.744760775637262	Exon	DLPFC
e1077377	ENSG00000125826.19	ENSG00000125826	RBCK1	-0.0365282118330381	-1.59001017581095	-0.686813465159304	0.492650539496836	0.744760775637262	Exon	DLPFC
e1040024	ENSG00000131941.7	ENSG00000131941	RHPN2	0.0538549294396836	-2.32496919394105	0.686810231364312	0.492652575101896	0.744760775637262	Exon	DLPFC
e295247	ENSG00000163297.16	ENSG00000163297	ANTXR2	0.0519543895150668	-2.91858098898482	0.686809868753972	0.492652803357663	0.744760775637262	Exon	DLPFC
e777485	ENSG00000151327.12	ENSG00000151327	FAM177A1	-0.0291283807001148	0.977700833162342	-0.686794745555805	0.492662323151224	0.744770244805072	Exon	DLPFC
e109187	ENSG00000130508.10	ENSG00000130508	PXDN	0.0424386878129892	-2.11874349126251	0.686791568878199	0.492664322827814	0.744770244805072	Exon	DLPFC
e771645	ENSG00000259431.5	ENSG00000259431	THTPA	-0.021148666411504	0.508363899844089	-0.686789494726085	0.492665628481528	0.744770244805072	Exon	DLPFC
e1062364	ENSG00000104805.15	ENSG00000104805	NUCB1	0.022637756215764	0.634214071442654	0.6867717673703	0.492676787713967	0.744783808030251	Exon	DLPFC
e1077013	ENSG00000119574.12	ENSG00000119574	ZBTB45	-0.0280884704195352	-0.721614362570314	-0.686754451578458	0.49268768800147	0.744796979687421	Exon	DLPFC
e875259	ENSG00000103356.15	ENSG00000103356	EARS2	0.0249189571010278	-0.421537353683457	0.686742899308247	0.492694960225452	0.744802580140684	Exon	DLPFC
e470880	ENSG00000128567.16	ENSG00000128567	PODXL	-0.0373945947921404	-1.2995986161987	-0.686739159406184	0.492697314528806	0.744802580140684	Exon	DLPFC
e1099255	ENSG00000101166.15	ENSG00000101166	PRELID3B	-0.0260891222114939	-0.394361032096883	-0.68673814299331	0.492697954371269	0.744802580140684	Exon	DLPFC
e956168	ENSG00000159210.9	ENSG00000159210	SNF8	0.028141742241915	-1.0939774473005	0.686727296000709	0.492704782693663	0.744807353096547	Exon	DLPFC
e519673	ENSG00000160932.10	ENSG00000160932	LY6E	0.0286769580356286	1.58474064648093	0.686724880230806	0.492706303459056	0.744807353096547	Exon	DLPFC
e324271	ENSG00000113384.13	ENSG00000113384	GOLPH3	0.0280622695000357	-0.154434160347167	0.686722704003661	0.492707673430653	0.744807353096547	Exon	DLPFC
e1154935	ENSG00000179222.17	ENSG00000179222	MAGED1	0.0198191028531315	3.7510979230831	0.686719207415333	0.492709874596122	0.744807374168072	Exon	DLPFC
e852092	ENSG00000168904.14	ENSG00000168904	LRRC28	0.0214430244953144	-0.0576194135400089	0.686701390795903	0.492721090561858	0.74482102244734	Exon	DLPFC
e790027	ENSG00000258422.5	ENSG00000258422		0.0652182625352901	-3.07326500690004	0.686686968102123	0.49273017007513	0.744831441054933	Exon	DLPFC
e742143	ENSG00000033030.13	ENSG00000033030	ZCCHC8	-0.0289172863972204	-1.26959103679465	-0.686679572333548	0.492734825965614	0.744835102231347	Exon	DLPFC
e1071820	ENSG00000167614.13	ENSG00000167614	TTYH1	-0.032170044629303	1.04764337812822	-0.686676171877808	0.49273696667731	0.744835102231347	Exon	DLPFC
e403573	ENSG00000203872.6	ENSG00000203872	C6orf163	-0.0360733990811839	-1.5665387062672	-0.686662401555774	0.492745635651632	0.744839312977292	Exon	DLPFC
e199252	ENSG00000168395.15	ENSG00000168395	ING5	-0.0326907862083659	-1.13044206445201	-0.686657140704394	0.492748947591894	0.744839312977292	Exon	DLPFC
e280013	ENSG00000155275.18	ENSG00000155275	TRMT44	0.0262061291490654	-0.332861269785365	0.686655563781433	0.492749940337467	0.744839312977292	Exon	DLPFC
e737877	ENSG00000123066.7	ENSG00000123066	MED13L	-0.0162767865765154	4.04720609713404	-0.686654382678721	0.492750683896684	0.744839312977292	Exon	DLPFC
e346867	ENSG00000168944.15	ENSG00000168944	CEP120	-0.029077863762767	-0.772887385216998	-0.686651790915931	0.492752315534298	0.744839312977292	Exon	DLPFC
e788829	ENSG00000072042.12	ENSG00000072042	RDH11	-0.016035981782145	1.56167617269762	-0.686647554702623	0.492754982437776	0.744839312977292	Exon	DLPFC
e5384	ENSG00000116198.12	ENSG00000116198	CEP104	-0.0271986162517862	-1.13813868870232	-0.686646026259728	0.492755944669244	0.744839312977292	Exon	DLPFC
e1021394	ENSG00000105397.13	ENSG00000105397	TYK2	-0.0210492179178522	0.909888641238655	-0.686642660901488	0.492758063334626	0.744839312977292	Exon	DLPFC
e272155	ENSG00000061938.16	ENSG00000061938	TNK2	0.0371408693527652	-0.194229769301082	0.686640477140445	0.492759438126675	0.744839312977292	Exon	DLPFC
e360888	ENSG00000198624.12	ENSG00000198624	CCDC69	-0.0527425261060468	-2.91679630711584	-0.686626467132688	0.492768258210074	0.744849110712827	Exon	DLPFC
e831605	ENSG00000140455.16	ENSG00000140455	USP3	-0.0450154543760697	-2.32149929270852	-0.686623232410554	0.492770294660634	0.744849110712827	Exon	DLPFC
e294083	ENSG00000156219.16	ENSG00000156219	ART3	0.0489307173674769	-1.26962331556788	0.686618045865131	0.492773559909853	0.74484963207026	Exon	DLPFC
e1109877	ENSG00000157540.19	ENSG00000157540	DYRK1A	-0.0200999505557613	0.433983396958273	-0.686615735745553	0.492775014275904	0.74484963207026	Exon	DLPFC
e267057	ENSG00000156931.15	ENSG00000156931	VPS8	0.0184952098085311	0.374202030413348	0.686603038851748	0.492783007813019	0.744858408320733	Exon	DLPFC
e703217	ENSG00000167566.16	ENSG00000167566	NCKAP5L	-0.0316241034662036	-0.854635708974298	-0.686599274816766	0.492785377536204	0.744858683943491	Exon	DLPFC
e718358	ENSG00000174106.2	ENSG00000174106	LEMD3	0.0222482417775449	0.503606070624229	0.686566679842321	0.492805898608022	0.744879846345294	Exon	DLPFC
e218126	ENSG00000163832.15	ENSG00000163832	ELP6	0.0194519630744015	-0.13920536663855	0.68656533824914	0.49280674325514	0.744879846345294	Exon	DLPFC
e639474	ENSG00000168003.16	ENSG00000168003	SLC3A2	-0.0267505036603565	2.30244849613273	-0.686565267741348	0.492806787645819	0.744879846345294	Exon	DLPFC
e937566	ENSG00000185158.12	ENSG00000185158	LRRC37B	-0.0232812902153149	0.222811941931802	-0.686562356443293	0.492808620558554	0.744879846345294	Exon	DLPFC
e734701	ENSG00000204852.15	ENSG00000204852	TCTN1	0.0440747675372959	-2.04555678730847	0.686556190056223	0.492812502842144	0.744879846345294	Exon	DLPFC
e734891	ENSG00000204852.15	ENSG00000204852	TCTN1	0.0440747675372959	-2.04555678730847	0.686556190056223	0.492812502842144	0.744879846345294	Exon	DLPFC
e1064448	ENSG00000126456.15	ENSG00000126456	IRF3	-0.0525379020215881	-2.70144928161213	-0.686550059289077	0.492816362716174	0.744882374198434	Exon	DLPFC
e1001437	ENSG00000081923.11	ENSG00000081923	ATP8B1	0.0597754923023186	-3.13094577982073	0.686538645632962	0.492823548691354	0.744889929344199	Exon	DLPFC
e776033	ENSG00000100473.15	ENSG00000100473	COCH	0.0435933107070447	-1.11760100553968	0.686524256322759	0.492832608202362	0.744900316210824	Exon	DLPFC
e403552	ENSG00000111850.10	ENSG00000111850	SMIM8	-0.0343246735079654	-1.81286195992241	-0.686511521793964	0.492840625937606	0.744909128382347	Exon	DLPFC
e190476	ENSG00000135917.13	ENSG00000135917	SLC19A3	-0.0424507412656402	-0.864472745610727	-0.686507730384947	0.492843013044887	0.744909430041781	Exon	DLPFC
e300023	ENSG00000168785.7	ENSG00000168785	TSPAN5	-0.0319945415832191	-1.20138748574583	-0.686500740181338	0.492847414160065	0.744912775764855	Exon	DLPFC
e192410	ENSG00000144535.19	ENSG00000144535	DIS3L2	-0.0495059254895425	-3.03502779517652	-0.686491041691313	0.492853520479554	0.744918698772834	Exon	DLPFC
e65752	ENSG00000143379.12	ENSG00000143379	SETDB1	-0.0272184849198366	-0.981825616260844	-0.686476558012495	0.492862639703807	0.744926750412172	Exon	DLPFC
e841855	ENSG00000140374.15	ENSG00000140374	ETFA	-0.0636373115250861	-2.4833396066369	-0.686475631969014	0.492863222763057	0.744926750412172	Exon	DLPFC
e66503	ENSG00000143398.19	ENSG00000143398	PIP5K1A	-0.0179758510053066	0.901668008486746	-0.686468106489319	0.492867960999848	0.744930546887757	Exon	DLPFC
e174999	ENSG00000138386.16	ENSG00000138386	NAB1	0.0120040321678567	3.27184433125953	0.686464463383237	0.492870254802535	0.744930546887757	Exon	DLPFC
e740339	ENSG00000089041.16	ENSG00000089041	P2RX7	-0.0442938789373086	-0.548505623669002	-0.68646121929801	0.492872297375235	0.744930546887757	Exon	DLPFC
e249343	ENSG00000114686.8	ENSG00000114686	MRPL3	0.0144411567365116	1.38147903150588	0.686447445572369	0.492880969773949	0.744936243681073	Exon	DLPFC
e926970	ENSG00000175061.17	ENSG00000175061	LRRC75A-AS1	0.0435395070665883	-1.27879315660449	0.686446382104805	0.49288163937214	0.744936243681073	Exon	DLPFC
e162232	ENSG00000136535.14	ENSG00000136535	TBR1	0.0476530632681615	0.420243655956116	0.686444809745374	0.492882629388216	0.744936243681073	Exon	DLPFC
e835153	ENSG00000140350.15	ENSG00000140350	ANP32A	-0.0181556840515286	4.06476746295411	-0.686440080141463	0.492885607329489	0.744937438180098	Exon	DLPFC
e640756	ENSG00000110011.13	ENSG00000110011	DNAJC4	0.0273010236143892	-0.555942453197553	0.686432760083247	0.492890216339924	0.744939439358144	Exon	DLPFC
e613561	ENSG00000021762.19	ENSG00000021762	OSBPL5	-0.0319308086447577	-0.970018954700178	-0.686431028481968	0.492891306630869	0.744939439358144	Exon	DLPFC
e1082168	ENSG00000089177.18	ENSG00000089177	KIF16B	0.0321162994452264	-1.75821029429715	0.686419219706914	0.492898741980218	0.74494617018651	Exon	DLPFC
e614123	ENSG00000110713.15	ENSG00000110713	NUP98	-0.0180687977373301	0.3222746433299	-0.686415192349753	0.492901277803816	0.74494617018651	Exon	DLPFC
e999544	ENSG00000187323.11	ENSG00000187323	DCC	0.0278311038112459	0.487073564761612	0.686413532381803	0.492902323003921	0.74494617018651	Exon	DLPFC
e817185	ENSG00000128908.15	ENSG00000128908	INO80	-0.0228028371087851	-0.86037947900262	-0.686404722195971	0.492907870364216	0.744951247874722	Exon	DLPFC
e365813	ENSG00000072803.17	ENSG00000072803	FBXW11	0.0112197455565441	2.58636963987706	0.686388591567748	0.492918027150388	0.744960436810353	Exon	DLPFC
e1091795	ENSG00000174306.21	ENSG00000174306	ZHX3	-0.0524613022606593	-3.00952278992806	-0.686377341402783	0.492925110978353	0.744960436810353	Exon	DLPFC
e1106607	ENSG00000142207.6	ENSG00000142207	URB1	-0.0463509752759437	-2.37645457450679	-0.686375855101063	0.492926046853677	0.744960436810353	Exon	DLPFC
e392665	ENSG00000044090.8	ENSG00000044090	CUL7	0.0444660343739842	-1.80268577075386	0.686375274784288	0.492926412260329	0.744960436810353	Exon	DLPFC
e91335	ENSG00000077157.21	ENSG00000077157	PPP1R12B	-0.0185542733201561	1.35994570171713	-0.686369436537902	0.492930088422839	0.744960436810353	Exon	DLPFC
e1160003	ENSG00000147099.19	ENSG00000147099	HDAC8	0.0208514722665736	-0.240431897621069	0.686367259142125	0.492931459465142	0.744960436810353	Exon	DLPFC
e536083	ENSG00000147996.16	ENSG00000147996	CBWD5	-0.0392154549083041	-0.878450008505893	-0.686360025145037	0.492936014515824	0.744960436810353	Exon	DLPFC
e998990	ENSG00000141644.17	ENSG00000141644	MBD1	0.0162499714006393	0.505701442312994	0.686359713018824	0.492936211053697	0.744960436810353	Exon	DLPFC
e1061608	ENSG00000105443.13	ENSG00000105443	CYTH2	0.0429824248413186	-1.45659884989989	0.686358141861959	0.492937200371533	0.744960436810353	Exon	DLPFC
e269051	ENSG00000113916.17	ENSG00000113916	BCL6	-0.0702563400979701	-2.04670265484516	-0.686356608235093	0.492938166058705	0.744960436810353	Exon	DLPFC
e155671	ENSG00000168702.17	ENSG00000168702	LRP1B	0.0222064805544889	1.46714051415069	0.686353141717766	0.492940348843281	0.744960436810353	Exon	DLPFC
e793699	ENSG00000119684.15	ENSG00000119684	MLH3	-0.0275157027720611	-1.20257767432771	-0.686351391509616	0.492941450910239	0.744960436810353	Exon	DLPFC
e123373	ENSG00000115970.18	ENSG00000115970	THADA	-0.0267837223673679	-0.860365472306732	-0.686349899905542	0.492942390141036	0.744960436810353	Exon	DLPFC
e299963	ENSG00000138698.14	ENSG00000138698	RAP1GDS1	0.0394742701182379	-2.024386661945	0.686345182182516	0.492945360795442	0.744961620083738	Exon	DLPFC
e471603	ENSG00000146856.14	ENSG00000146856	AGBL3	-0.0534421689103453	-2.8340548374787	-0.686324104756438	0.49295863294037	0.744975261598997	Exon	DLPFC
e441883	ENSG00000154978.12	ENSG00000154978	VOPP1	0.0185925597242167	4.46575504195309	0.686322994159616	0.492959332272173	0.744975261598997	Exon	DLPFC
e730977	ENSG00000136052.9	ENSG00000136052	SLC41A2	0.0279588885494926	-0.141273511236839	0.686315112442458	0.492964295326627	0.744975261598997	Exon	DLPFC
e730676	ENSG00000120837.7	ENSG00000120837	NFYB	0.0201718759730316	1.42981337243727	0.686308777471203	0.492968284427009	0.744975261598997	Exon	DLPFC
e994143	ENSG00000134758.13	ENSG00000134758	RNF138	-0.0212670810067718	0.302180720756553	-0.686305688418697	0.492970229594546	0.744975261598997	Exon	DLPFC
e671888	ENSG00000172350.9	ENSG00000172350	ABCG4	0.0494022611219423	-1.50625864485397	0.686300780747768	0.492973319949402	0.744975261598997	Exon	DLPFC
e699792	ENSG00000061273.17	ENSG00000061273	HDAC7	-0.0298277682022009	-0.50313891593548	-0.686299403354013	0.492974187294572	0.744975261598997	Exon	DLPFC
e188438	ENSG00000072195.14	ENSG00000072195	SPEG	0.0316991641634486	-0.771082961195774	0.686293404059999	0.492977965060992	0.744975261598997	Exon	DLPFC
e1143703	ENSG00000101825.7	ENSG00000101825	MXRA5	-0.0520485065345438	-1.81104073996065	-0.686292407147958	0.492978592819837	0.744975261598997	Exon	DLPFC
e1110295	ENSG00000237721.1	ENSG00000237721		0.0554107565158181	-2.65578080254088	0.686289702180863	0.49298029614883	0.744975261598997	Exon	DLPFC
e970955	ENSG00000069188.16	ENSG00000069188	SDK2	0.0564647715272772	-3.02941817256338	0.686289325307723	0.49298053346766	0.744975261598997	Exon	DLPFC
e350142	ENSG00000164402.13	ENSG00000164402	SEPT8	-0.0388922274361068	-0.810695770052124	-0.686289155979938	0.492980640094201	0.744975261598997	Exon	DLPFC
e1091707	ENSG00000124181.14	ENSG00000124181	PLCG1	0.0401961821473662	-1.42291920577893	0.686277933059916	0.492987707249939	0.744982635201728	Exon	DLPFC
e62395	ENSG00000268043.7	ENSG00000268043	NBPF12	-0.0387917293982459	-1.6521053654619	-0.686273124071987	0.492990735521887	0.744983905371951	Exon	DLPFC
e20587	ENSG00000130766.4	ENSG00000130766	SESN2	-0.0448240636958753	-1.40793021573084	-0.686267508956136	0.492994271434013	0.744985942648934	Exon	DLPFC
e54220	ENSG00000116299.16	ENSG00000116299	KIAA1324	0.0349624602613371	-0.949488036152156	0.686255640841295	0.493001744986548	0.744990879073467	Exon	DLPFC
e1165589	ENSG00000068366.19	ENSG00000068366	ACSL4	0.0251539660587221	-0.111337341690381	0.686255373015206	0.493001913641867	0.744990879073467	Exon	DLPFC
e107898	ENSG00000227671.4	ENSG00000227671		-0.0266875227501519	-0.879470861387325	-0.686236233458296	0.493013966275034	0.745004116860689	Exon	DLPFC
e568087	ENSG00000134453.15	ENSG00000134453	RBM17	-0.0192393138415085	0.974198033616272	-0.686230297818742	0.493017704120321	0.745004116860689	Exon	DLPFC
e832747	ENSG00000103707.9	ENSG00000103707	MTFMT	0.0231342569061107	0.0128191906467531	0.686230168177271	0.493017785759505	0.745004116860689	Exon	DLPFC
e934185	ENSG00000167525.13	ENSG00000167525	PROCA1	0.0332247359205325	-1.66517798342544	0.686227565036898	0.493019425037851	0.745004116860689	Exon	DLPFC
e1127642	ENSG00000100330.15	ENSG00000100330	MTMR3	-0.0195622315721497	0.0694266085378588	-0.686215894333851	0.493026774478099	0.745011916600528	Exon	DLPFC
e298089	ENSG00000170502.12	ENSG00000170502	NUDT9	0.0309976116245953	-0.850041620130036	0.686208640212417	0.493031342675791	0.745015513558921	Exon	DLPFC
e60020	ENSG00000270231.3	ENSG00000270231	NBPF8	0.0574097066222365	-2.4357588411532	0.686199018168796	0.493037402079781	0.745016052389782	Exon	DLPFC
e224477	ENSG00000186792.16	ENSG00000186792	HYAL3	0.0375549757558169	-0.553510140210856	0.686198677969179	0.493037616318466	0.745016052389782	Exon	DLPFC
e388755	ENSG00000146197.8	ENSG00000146197	SCUBE3	0.0538703070468637	-2.3046305737171	0.686197651428671	0.493038262776548	0.745016052389782	Exon	DLPFC
e954369	ENSG00000141279.15	ENSG00000141279	NPEPPS	0.0581707206156686	-3.11580875801611	0.686187051679415	0.49304493793539	0.745022833020729	Exon	DLPFC
e19659	ENSG00000142784.15	ENSG00000142784	WDTC1	0.0245258523744304	-0.713700260751723	0.686162464065986	0.493060422095023	0.745042785644472	Exon	DLPFC
e33773	ENSG00000132773.11	ENSG00000132773	TOE1	-0.0205621844941621	-0.0271341855086035	-0.68615913578099	0.493062518117504	0.745042785644472	Exon	DLPFC
e243289	ENSG00000173230.15	ENSG00000173230	GOLGB1	0.0194007060966756	0.771840835190163	0.686149785824099	0.493068406376843	0.745048377026247	Exon	DLPFC
e648743	ENSG00000172663.8	ENSG00000172663	TMEM134	-0.0277139810461411	-0.440661286551346	-0.686130609191583	0.493080483233836	0.7450610057904	Exon	DLPFC
e232333	ENSG00000144724.19	ENSG00000144724	PTPRG	0.0212804531253889	4.33652106749798	0.686124857580873	0.493084105453477	0.7450610057904	Exon	DLPFC
e73314	ENSG00000116584.17	ENSG00000116584	ARHGEF2	-0.022260342930191	1.41129144272566	-0.686123120751707	0.49308519926758	0.7450610057904	Exon	DLPFC
e1107162	ENSG00000159110.19	ENSG00000159110	IFNAR2	0.0232838677670298	-0.597062196731436	0.686122617984537	0.493085515898745	0.7450610057904	Exon	DLPFC
e523930	ENSG00000170631.14	ENSG00000170631	ZNF16	-0.01512397359315	1.19959491320663	-0.686116174981083	0.493089573563378	0.745063830918308	Exon	DLPFC
e667677	ENSG00000076053.10	ENSG00000076053	RBM7	-0.0294900282362701	-0.856342376958299	-0.686111878924899	0.493092279136901	0.745064613005503	Exon	DLPFC
e308539	ENSG00000151012.13	ENSG00000151012	SLC7A11	-0.0426293920320816	0.13127644465507	-0.686094933215773	0.493102951296335	0.745077432578864	Exon	DLPFC
e882985	ENSG00000103507.13	ENSG00000103507	BCKDK	0.0227890561758235	-0.0389491970488051	0.686085104936995	0.493109141059308	0.745081375892478	Exon	DLPFC
e209831	ENSG00000163527.9	ENSG00000163527	STT3B	-0.0242369975766829	0.0184552083492927	-0.686083840966857	0.493109937099546	0.745081375892478	Exon	DLPFC
e508708	ENSG00000132561.13	ENSG00000132561	MATN2	-0.0348524898784492	-0.214582849502358	-0.686077000401642	0.493114245255378	0.745081836180638	Exon	DLPFC
e967485	ENSG00000258890.6	ENSG00000258890	CEP95	-0.0368499513573403	-1.42154941322424	-0.686076408883193	0.49311461779187	0.745081836180638	Exon	DLPFC
e483830	ENSG00000154319.14	ENSG00000154319	FAM167A	0.0336917190097615	0.332984522713547	0.686072741500958	0.493116927501247	0.74508202003057	Exon	DLPFC
e1150718	ENSG00000124479.8	ENSG00000124479	NDP	-0.0275750780208471	0.297821286280815	-0.68606805759575	0.493119877423051	0.745083171212631	Exon	DLPFC
e569713	ENSG00000151465.13	ENSG00000151465	CDC123	-0.0291795142469953	-1.03980763905369	-0.686049753002501	0.493131405740298	0.745092478916476	Exon	DLPFC
e306704	ENSG00000138686.9	ENSG00000138686	BBS7	0.0263776523201982	0.264702565537271	0.686049744584764	0.493131411041862	0.745092478916476	Exon	DLPFC
e678998	ENSG00000082805.19	ENSG00000082805	ERC1	0.018556029384883	0.758822668471623	0.686047295525118	0.493132953481928	0.745092478916476	Exon	DLPFC
e301575	ENSG00000109332.19	ENSG00000109332	UBE2D3	-0.0244142492636679	1.0032686974209	-0.686041879320296	0.493136364666261	0.745092478916476	Exon	DLPFC
e359212	ENSG00000113712.16	ENSG00000113712	CSNK1A1	-0.0141007297656961	2.42880982064311	-0.686040905680892	0.493136977876226	0.745092478916476	Exon	DLPFC
e232954	ENSG00000163636.10	ENSG00000163636	PSMD6	-0.0308431373713393	-0.551225059082216	-0.686029484766562	0.493144170937922	0.745097714852999	Exon	DLPFC
e387103	ENSG00000227057.8	ENSG00000227057	WDR46	0.0367518614867188	-1.35074571854473	0.686027503071722	0.49314541904455	0.745097714852999	Exon	DLPFC
e458667	ENSG00000146830.9	ENSG00000146830	GIGYF1	-0.0319182030437902	-1.13416250515189	-0.686024980988673	0.493147007499733	0.745097714852999	Exon	DLPFC
e895886	ENSG00000039523.18	ENSG00000039523	FAM65A	-0.0317820189234754	-0.857433085162622	-0.686016497992052	0.493152350270227	0.745099538081411	Exon	DLPFC
e603697	ENSG00000120008.15	ENSG00000120008	WDR11	-0.03006274251583	0.327860129416624	-0.686016116755611	0.493152590381723	0.745099538081411	Exon	DLPFC
e508859	ENSG00000132561.13	ENSG00000132561	MATN2	-0.0405791758675032	-1.34954305920672	-0.686010367933087	0.493156211130255	0.74510170267076	Exon	DLPFC
e845776	ENSG00000156232.7	ENSG00000156232	WHAMM	-0.0351909423526646	-1.58088846338755	-0.685996387846413	0.493165016189228	0.745111700096516	Exon	DLPFC
e428294	ENSG00000146574.15	ENSG00000146574	CCZ1B	0.0669962207825433	-2.46320760502194	0.685991410149817	0.493168151305521	0.745111845291351	Exon	DLPFC
e878144	ENSG00000197165.10	ENSG00000197165	SULT1A2	0.0717052469989599	-1.97170572194641	0.685989287013604	0.493169488529484	0.745111845291351	Exon	DLPFC
e276764	ENSG00000063978.15	ENSG00000063978	RNF4	0.019025122980629	0.168754400863726	0.685985372310751	0.493171954148641	0.745112264552458	Exon	DLPFC
e975627	ENSG00000250506.6	ENSG00000250506	CDK3	-0.0493242810878751	-2.65576094513975	-0.685976019449047	0.493177844940601	0.745117566088519	Exon	DLPFC
e912455	ENSG00000186594.13	ENSG00000186594	MIR22HG	-0.0532638893986454	-2.85234902809867	-0.685972852869919	0.493179839382482	0.745117566088519	Exon	DLPFC
e722080	ENSG00000187109.13	ENSG00000187109	NAP1L1	0.0205723196385853	1.31637304502002	0.68596785800222	0.493182985364582	0.745119013236048	Exon	DLPFC
e68317	ENSG00000189171.14	ENSG00000189171	S100A13	-0.0449890895561829	-0.991030021256617	-0.685958056814842	0.49318915860452	0.745121844748929	Exon	DLPFC
e920889	ENSG00000129194.7	ENSG00000129194	SOX15	0.0518898846721095	-2.48976506079352	0.685955320650946	0.493190881974182	0.745121844748929	Exon	DLPFC
e564942	ENSG00000187609.15	ENSG00000187609	EXD3	-0.049909230799851	-2.4906638285804	-0.685954460168092	0.493191423948981	0.745121844748929	Exon	DLPFC
e301365	ENSG00000109323.8	ENSG00000109323	MANBA	-0.0242558306459025	-0.586312370586181	-0.685939000232566	0.493201161438091	0.745133250366548	Exon	DLPFC
e705758	ENSG00000139567.12	ENSG00000139567	ACVRL1	-0.062505898867038	-2.18305756051997	-0.685925941828026	0.493209386395908	0.745138666940331	Exon	DLPFC
e783733	ENSG00000070367.15	ENSG00000070367	EXOC5	-0.0162897178694466	1.48831858619472	-0.685922446964248	0.493211587680951	0.745138666940331	Exon	DLPFC
e768871	ENSG00000100888.12	ENSG00000100888	CHD8	-0.020863358869905	-0.167255995270868	-0.685914293532476	0.493216723245696	0.745138666940331	Exon	DLPFC
e900181	ENSG00000157353.16	ENSG00000157353	FUK	0.0374196810406383	-1.86263694694732	0.685914178921871	0.493216795435159	0.745138666940331	Exon	DLPFC
e370418	ENSG00000169045.17	ENSG00000169045	HNRNPH1	-0.01545995038948	2.70559249822843	-0.685913854634859	0.493216999692945	0.745138666940331	Exon	DLPFC
e374103	ENSG00000239264.8	ENSG00000239264	TXNDC5	-0.0221810481774383	0.148044312877597	-0.68590317302616	0.493223727714472	0.745138666940331	Exon	DLPFC
e1049912	ENSG00000187187.13	ENSG00000187187	ZNF546	0.0408056968730129	-2.410451163213	0.685901580007476	0.493224731112882	0.745138666940331	Exon	DLPFC
e1049923	ENSG00000187187.13	ENSG00000187187	ZNF546	0.0408056968730129	-2.410451163213	0.685901580007476	0.493224731112882	0.745138666940331	Exon	DLPFC
e24732	ENSG00000121904.17	ENSG00000121904	CSMD2	-0.0409737118212239	-1.94900718608315	-0.685901215684447	0.493224960590036	0.745138666940331	Exon	DLPFC
e1138500	ENSG00000100344.10	ENSG00000100344	PNPLA3	0.0221133345325311	0.0807713077853037	0.685894296786518	0.493229318626313	0.745138666940331	Exon	DLPFC
e482131	ENSG00000183117.18	ENSG00000183117	CSMD1	0.0298209005343587	0.805724291854211	0.685892651145029	0.493230355176712	0.745138666940331	Exon	DLPFC
e16871	ENSG00000188529.14	ENSG00000188529	SRSF10	-0.0293031791051556	0.535371833031177	-0.685883633491785	0.493236035202621	0.745138666940331	Exon	DLPFC
e942947	ENSG00000167258.13	ENSG00000167258	CDK12	-0.0229356118428046	-0.278962454756011	-0.685877870837372	0.493239664993172	0.745138666940331	Exon	DLPFC
e490619	ENSG00000120899.17	ENSG00000120899	PTK2B	0.0503827009980412	-2.71656644319617	0.685875942318529	0.493240879735106	0.745138666940331	Exon	DLPFC
e97262	ENSG00000136643.11	ENSG00000136643	RPS6KC1	0.0407363420413928	-1.74830026598827	0.685873276390216	0.493242558961646	0.745138666940331	Exon	DLPFC
e805490	ENSG00000126215.13	ENSG00000126215	XRCC3	0.0277687324334929	-0.559915208142026	0.685872323945144	0.493243158892642	0.745138666940331	Exon	DLPFC
e346755	ENSG00000064652.10	ENSG00000064652	SNX24	-0.0279276658218437	-1.04766722788913	-0.685868913066263	0.493245307357781	0.745138666940331	Exon	DLPFC
e241081	ENSG00000121579.12	ENSG00000121579	NAA50	0.0183845650622605	0.76046054781242	0.685867498208899	0.493246198558222	0.745138666940331	Exon	DLPFC
e262403	ENSG00000121879.3	ENSG00000121879	PIK3CA	0.018847733871289	4.26332264503623	0.685866035007575	0.493247120210811	0.745138666940331	Exon	DLPFC
e952386	ENSG00000224505.2	ENSG00000224505		-0.0621172712642124	-2.03096768823793	-0.685863827601398	0.493248510630674	0.745138666940331	Exon	DLPFC
e588259	ENSG00000156650.12	ENSG00000156650	KAT6B	-0.0146780508449416	0.930218642888499	-0.68585500628414	0.493254067098403	0.745142950857787	Exon	DLPFC
e109337	ENSG00000186487.17	ENSG00000186487	MYT1L	0.0492825423257646	-1.10249470904396	0.685852377716382	0.493255722815903	0.745142950857787	Exon	DLPFC
e1160509	ENSG00000230590.7	ENSG00000230590	FTX	0.0249204780191539	0.607823373804666	0.685845723969566	0.493259913980513	0.745145976630444	Exon	DLPFC
e358128	ENSG00000176049.15	ENSG00000176049	JAKMIP2	0.0160137629465441	1.46655671430395	0.6858377473341	0.493264938451865	0.745147045116912	Exon	DLPFC
e1012309	ENSG00000167657.12	ENSG00000167657	DAPK3	0.0296034231236371	-1.24422979700164	0.68583581193016	0.493266157564207	0.745147045116912	Exon	DLPFC
e722470	ENSG00000186908.14	ENSG00000186908	ZDHHC17	0.0252856981717648	0.704922895297878	0.685834179314629	0.493267185951173	0.745147045116912	Exon	DLPFC
e136882	ENSG00000115364.13	ENSG00000115364	MRPL19	-0.0255094237099996	-0.284470415233372	-0.685805225974237	0.493285423895166	0.745171290290681	Exon	DLPFC
e878984	ENSG00000177548.12	ENSG00000177548	RABEP2	-0.0403389119769168	-1.75192538674398	-0.685793362479435	0.493292896911533	0.745179273509109	Exon	DLPFC
e792470	ENSG00000119723.16	ENSG00000119723	COQ6	0.0237615816645306	-0.772217614657964	0.685781536382413	0.493300346431009	0.745181870779132	Exon	DLPFC
e801528	ENSG00000260806.1	ENSG00000260806		-0.0510222739154633	-2.7656430404386	-0.685780758106374	0.493300836686381	0.745181870779132	Exon	DLPFC
e456681	ENSG00000168090.9	ENSG00000168090	COPS6	-0.0160730399343189	0.922490368799719	-0.685780211151414	0.493301181227028	0.745181870779132	Exon	DLPFC
e188957	ENSG00000144589.20	ENSG00000144589	STK11IP	-0.0361082994839603	-1.4133218179035	-0.685774665585249	0.493304674525546	0.745183842064927	Exon	DLPFC
e1107225	ENSG00000243646.9	ENSG00000243646	IL10RB	-0.0301646388986331	-0.017171131612223	-0.685753636484891	0.493317921431869	0.745196809246576	Exon	DLPFC
e652410	ENSG00000184154.13	ENSG00000184154	LRTOMT	0.0224996709047994	0.906825693473767	0.685751552966992	0.493319233917187	0.745196809246576	Exon	DLPFC
e62168	ENSG00000276975.2	ENSG00000276975	HYDIN2	-0.0447343221509098	-1.06526117755341	-0.685750359922249	0.493319985461233	0.745196809246576	Exon	DLPFC
e384171	ENSG00000204356.12	ENSG00000204356	NELFE	-0.0193850812199852	1.26968140798914	-0.685747142632947	0.493322012156623	0.745196809246576	Exon	DLPFC
e364604	ENSG00000184347.14	ENSG00000184347	SLIT3	0.0469590034649389	-1.22245801238586	0.685734806927833	0.493329782937508	0.745205241824858	Exon	DLPFC
e283515	ENSG00000250317.8	ENSG00000250317	SMIM20	0.0232782906501955	0.34273769939947	0.68572398807997	0.493336598240226	0.745212231025685	Exon	DLPFC
e1054892	ENSG00000105755.7	ENSG00000105755	ETHE1	-0.0347734703311207	-0.685326922921504	-0.685712168300449	0.493344044134903	0.74521686697636	Exon	DLPFC
e1054897	ENSG00000105755.7	ENSG00000105755	ETHE1	-0.0347734703311207	-0.685326922921504	-0.685712168300449	0.493344044134903	0.74521686697636	Exon	DLPFC
e548219	ENSG00000119321.8	ENSG00000119321	FKBP15	-0.0369988565659265	-0.905218493193676	-0.68570860697958	0.493346287608235	0.745216950123237	Exon	DLPFC
e482726	ENSG00000147316.12	ENSG00000147316	MCPH1	0.0268417165217419	-0.880177027912217	0.685697061178727	0.493353560985622	0.745224631082973	Exon	DLPFC
e342761	ENSG00000153922.10	ENSG00000153922	CHD1	-0.0307365782885405	-1.12037999218024	-0.685689846386111	0.493358106036085	0.745226290475763	Exon	DLPFC
e1029832	ENSG00000105135.15	ENSG00000105135	ILVBL	-0.0308888433711459	-1.2078039406407	-0.685688369456539	0.493359036449448	0.745226290475763	Exon	DLPFC
e582851	ENSG00000171988.17	ENSG00000171988	JMJD1C	0.0177010267243756	1.17985012915609	0.685684458657253	0.493361500119158	0.745226706187849	Exon	DLPFC
e373133	ENSG00000168994.13	ENSG00000168994	PXDC1	-0.0478759068089915	-1.24778181955642	-0.685673834717742	0.493368192870864	0.745229320513407	Exon	DLPFC
e1010104	ENSG00000065000.15	ENSG00000065000	AP3D1	0.0274528097670309	0.360978855391748	0.685672135378615	0.493369263406229	0.745229320513407	Exon	DLPFC
e828462	ENSG00000140262.17	ENSG00000140262	TCF12	-0.0331402215543212	0.458074376460833	-0.685671289519986	0.493369796273597	0.745229320513407	Exon	DLPFC
e783580	ENSG00000070269.13	ENSG00000070269	TMEM260	-0.0508673408505204	-3.01501253573821	-0.685653250969318	0.493381160131586	0.745242129701449	Exon	DLPFC
e749113	ENSG00000027001.9	ENSG00000027001	MIPEP	0.0494992890061447	-2.47300076189188	0.685650880561101	0.493382653442861	0.745242129701449	Exon	DLPFC
e450479	ENSG00000135164.18	ENSG00000135164	DMTF1	0.0183035138965045	1.11447247193816	0.685643415809268	0.493387356107847	0.745245927263448	Exon	DLPFC
e618417	ENSG00000133812.15	ENSG00000133812	SBF2	-0.0489861148340544	-2.47205925459004	-0.685629158792231	0.493396337849818	0.745256188172933	Exon	DLPFC
e956087	ENSG00000159210.9	ENSG00000159210	SNF8	0.0285812367828064	-1.12478295243912	0.685620227512015	0.493401964489163	0.74526138126042	Exon	DLPFC
e563167	ENSG00000213213.13	ENSG00000213213	CCDC183	0.0409978795096138	-2.03601029330736	0.685606228723129	0.493410783690274	0.745269043923138	Exon	DLPFC
e784226	ENSG00000257621.7	ENSG00000257621	PSMA3-AS1	-0.020142416933913	1.63104524503441	-0.685600953346847	0.493414107185801	0.745269043923138	Exon	DLPFC
e551243	ENSG00000136940.13	ENSG00000136940	PDCL	-0.0349094196954455	-1.14127420127494	-0.685599469168767	0.493415042222543	0.745269043923138	Exon	DLPFC
e371451	ENSG00000131459.12	ENSG00000131459	GFPT2	-0.0300895468231347	-0.971801261552041	-0.685596442198598	0.493416949225988	0.745269043923138	Exon	DLPFC
e369575	ENSG00000197451.11	ENSG00000197451	HNRNPAB	0.0382799575542792	-1.39360859746512	0.685594805297876	0.493417980481712	0.745269043923138	Exon	DLPFC
e408552	ENSG00000074935.13	ENSG00000074935	TUBE1	0.0275330431835924	-0.527460402775969	0.685590842288429	0.493420477202483	0.745269509340582	Exon	DLPFC
e836774	ENSG00000066933.15	ENSG00000066933	MYO9A	0.0158586749806655	1.86850970019493	0.685587154319379	0.493422800652185	0.745269713043898	Exon	DLPFC
e5644	ENSG00000131697.17	ENSG00000131697	NPHP4	0.0395810072286271	-1.78791565896282	0.685564377090646	0.493437150617009	0.745286764676751	Exon	DLPFC
e745394	ENSG00000139370.10	ENSG00000139370	SLC15A4	-0.0229076480875546	-0.449646442574993	-0.685561391661222	0.493439031494907	0.745286764676751	Exon	DLPFC
e1129298	ENSG00000198832.10	ENSG00000198832		0.0263566093798449	0.681460678928283	0.685558813203004	0.49344065597623	0.745286764676751	Exon	DLPFC
e1070980	ENSG00000088038.17	ENSG00000088038	CNOT3	-0.0231058366692816	0.269348886968468	-0.685500691358126	0.49347727468822	0.745338565407397	Exon	DLPFC
e599943	ENSG00000108018.15	ENSG00000108018	SORCS1	0.0513035910173123	-2.58991780446237	0.685497429424452	0.493479329859162	0.745338565407397	Exon	DLPFC
e466594	ENSG00000106013.14	ENSG00000106013	ANKRD7	0.0358850926960881	-1.26749391140691	0.685484881557875	0.493487235645514	0.745347200180184	Exon	DLPFC
e365170	ENSG00000043462.11	ENSG00000043462	LCP2	-0.0571086908526266	-2.88914457414584	-0.685475329105673	0.493493254215976	0.745352984499022	Exon	DLPFC
e363379	ENSG00000221886.3	ENSG00000221886	ZBED8	-0.0301791974966642	-0.439896336769845	-0.685470090737182	0.493496554693097	0.745354663482471	Exon	DLPFC
e1135617	ENSG00000100354.20	ENSG00000100354	TNRC6B	-0.0318530918340283	-1.35766601556308	-0.685464087861324	0.49350033686896	0.745355560471152	Exon	DLPFC
e823907	ENSG00000104177.17	ENSG00000104177	MYEF2	0.0244430777787769	0.767005158447553	0.685462200129172	0.493501526257928	0.745355560471152	Exon	DLPFC
e1055650	ENSG00000167380.16	ENSG00000167380	ZNF226	0.0270099368087058	-0.499362854784207	0.685457119189676	0.493504727574297	0.745356078990823	Exon	DLPFC
e370829	ENSG00000161013.16	ENSG00000161013	MGAT4B	0.0290427039047002	-0.796800550963638	0.68545470726319	0.493506247245925	0.745356078990823	Exon	DLPFC
e345915	ENSG00000172869.14	ENSG00000172869	DMXL1	0.0193982161918397	0.377509309940004	0.685446649945697	0.493511323901812	0.745358689201705	Exon	DLPFC
e852713	ENSG00000154237.12	ENSG00000154237	LRRK1	0.0414780119148591	-1.37337572758626	0.685442399446419	0.493514002015634	0.745358689201705	Exon	DLPFC
e320262	ENSG00000028310.17	ENSG00000028310	BRD9	0.0262873874423833	0.441792125208577	0.68544154238913	0.493514542023018	0.745358689201705	Exon	DLPFC
e1157923	ENSG00000089472.16	ENSG00000089472	HEPH	-0.0442585391074292	1.36433482687284	-0.685432665944883	0.49352013483637	0.745363830217413	Exon	DLPFC
e943277	ENSG00000131748.15	ENSG00000131748	STARD3	-0.0317792734259389	-0.769160229913205	-0.68541942716105	0.493528476308131	0.745371939596728	Exon	DLPFC
e1038231	ENSG00000197013.9	ENSG00000197013	ZNF429	0.030799935391025	-1.0333620262701	0.685416530751363	0.493530301283424	0.745371939596728	Exon	DLPFC
e535770	ENSG00000238113.6	ENSG00000238113	LINC01410	-0.0605184940106192	-2.74491863625016	-0.685409740235205	0.493534579878912	0.745371939596728	Exon	DLPFC
e1068848	ENSG00000197619.13	ENSG00000197619	ZNF615	0.0423483451087997	-2.11246429514736	0.685403628335266	0.493538430906242	0.745371939596728	Exon	DLPFC
e1068887	ENSG00000197619.13	ENSG00000197619	ZNF615	0.0423483451087997	-2.11246429514736	0.685403628335266	0.493538430906242	0.745371939596728	Exon	DLPFC
e3360	ENSG00000008128.22	ENSG00000008128	CDK11A	-0.0409152836976865	-1.40154170094864	-0.685399919349011	0.493540767897313	0.745371939596728	Exon	DLPFC
e713868	ENSG00000198056.13	ENSG00000198056	PRIM1	-0.0415012179087177	-2.19845279860528	-0.685399826492318	0.493540826405361	0.745371939596728	Exon	DLPFC
e631945	ENSG00000110536.13	ENSG00000110536	PTPMT1	-0.0396424534317089	-1.73441770890207	-0.685387535242245	0.493548571028624	0.74537913394168	Exon	DLPFC
e1100093	ENSG00000130702.14	ENSG00000130702	LAMA5	-0.04826290671927	-2.07233253684157	-0.68538531835124	0.493549967881754	0.74537913394168	Exon	DLPFC
e305748	ENSG00000150961.14	ENSG00000150961	SEC24D	0.027288049157627	-0.477461339786328	0.685367995499226	0.493560883006709	0.745392312573423	Exon	DLPFC
e274071	ENSG00000236438.7	ENSG00000236438	FAM157A	0.0755359790023723	-3.19166092283018	0.685357965812178	0.493567202769471	0.745398551047885	Exon	DLPFC
e642253	ENSG00000133895.14	ENSG00000133895	MEN1	-0.0193813266291197	1.16172302940588	-0.685352094194424	0.49357090252935	0.745399607148866	Exon	DLPFC
e575838	ENSG00000148498.15	ENSG00000148498	PARD3	-0.0378974721907331	-0.514270764874733	-0.685340314085327	0.493578325328457	0.745399607148866	Exon	DLPFC
e486615	ENSG00000156011.16	ENSG00000156011	PSD3	0.0405122120842406	-1.76553308121323	0.685334906607654	0.493581732670178	0.745399607148866	Exon	DLPFC
e493032	ENSG00000239039.1	ENSG00000239039	SNORD13	0.0773303737867791	1.13586523311431	0.685334658354402	0.49358188909899	0.745399607148866	Exon	DLPFC
e755593	ENSG00000136141.14	ENSG00000136141	LRCH1	0.023676869697681	0.616799456312369	0.685333004814578	0.493582931024668	0.745399607148866	Exon	DLPFC
e1123941	ENSG00000128271.21	ENSG00000128271	ADORA2A	-0.0439158421204003	-1.97225736161173	-0.685332877071129	0.493583011518201	0.745399607148866	Exon	DLPFC
e1038120	ENSG00000213976.4	ENSG00000213976		-0.0411164144661364	-1.94295305648114	-0.685330232148243	0.493584678135079	0.745399607148866	Exon	DLPFC
e1011259	ENSG00000125912.10	ENSG00000125912	NCLN	0.0365418698170331	-1.92463602444414	0.685327347008624	0.493586496120599	0.745399607148866	Exon	DLPFC
e1039157	ENSG00000105171.9	ENSG00000105171	POP4	0.0224415014739581	-0.31797898252802	0.685325590781709	0.493587602756884	0.745399607148866	Exon	DLPFC
e339718	ENSG00000134480.13	ENSG00000134480	CCNH	0.0193083318152422	1.6229938935688	0.685319272387921	0.493591584123495	0.745402313961759	Exon	DLPFC
e482694	ENSG00000147316.12	ENSG00000147316	MCPH1	-0.0338221947376582	-1.84606688864429	-0.685306478039105	0.493599646192589	0.745402791524012	Exon	DLPFC
e349158	ENSG00000281938.1	ENSG00000281938		0.0273225722865145	1.16128003630365	0.685303604560469	0.493601456859799	0.745402791524012	Exon	DLPFC
e661097	ENSG00000166004.14	ENSG00000166004	CEP295	0.0396532741979021	-2.2624552614396	0.685301138776611	0.493603010628844	0.745402791524012	Exon	DLPFC
e148365	ENSG00000153107.11	ENSG00000153107	ANAPC1	0.0217943366504109	1.33609037372061	0.685300993669541	0.493603102065518	0.745402791524012	Exon	DLPFC
e530994	ENSG00000137073.20	ENSG00000137073	UBAP2	0.0218818478968737	0.980201193018608	0.685299751303266	0.493603884921203	0.745402791524012	Exon	DLPFC
e25842	ENSG00000126070.19	ENSG00000126070	AGO3	-0.0468058069975406	-2.53310410453273	-0.685292660287528	0.493608353215268	0.745402791524012	Exon	DLPFC
e894396	ENSG00000102871.15	ENSG00000102871	TRADD	-0.0357890750285187	-0.526056251100956	-0.685292649826608	0.493608359807071	0.745402791524012	Exon	DLPFC
e276796	ENSG00000063978.15	ENSG00000063978	RNF4	-0.0199922453520054	-0.153739991042617	-0.685290979796715	0.49360941215379	0.745402791524012	Exon	DLPFC
e261042	ENSG00000154310.16	ENSG00000154310	TNIK	-0.0204427661842922	1.20780882583181	-0.685286121555714	0.493612473515419	0.74540410891539	Exon	DLPFC
e885136	ENSG00000166123.13	ENSG00000166123	GPT2	0.0212526457930308	3.57710627814463	0.685281588723354	0.493615329833944	0.745405116660903	Exon	DLPFC
e875257	ENSG00000103356.15	ENSG00000103356	EARS2	0.0280565119913168	-0.0701468078096098	0.685257450536809	0.493630540418024	0.745424780406242	Exon	DLPFC
e966011	ENSG00000266173.5	ENSG00000266173	STRADA	-0.019018333674593	0.955846296222923	-0.685251078126092	0.493634556009818	0.74542510466385	Exon	DLPFC
e98566	ENSG00000118873.15	ENSG00000118873	RAB3GAP2	0.0242409171952917	0.126338793667582	0.68525016213379	0.49363513322628	0.74542510466385	Exon	DLPFC
e265035	ENSG00000145191.12	ENSG00000145191	EIF2B5	0.0204236656993824	-0.169577768555798	0.68523446348524	0.493645025853127	0.74543299491889	Exon	DLPFC
e637002	ENSG00000134780.9	ENSG00000134780	DAGLA	0.0390321370352789	0.0241955425933402	0.685232828354128	0.493646056249986	0.74543299491889	Exon	DLPFC
e939402	ENSG00000267321.1	ENSG00000267321		0.0233444593010982	-0.125427090458165	0.685231448950437	0.493646925498139	0.74543299491889	Exon	DLPFC
e589994	ENSG00000122359.17	ENSG00000122359	ANXA11	0.0324320300847739	-0.103199263720682	0.685222164095318	0.493652776484876	0.745434979061181	Exon	DLPFC
e145087	ENSG00000163162.8	ENSG00000163162	RNF149	-0.0269823297344196	-0.440411994029645	-0.68522087627253	0.493653588028114	0.745434979061181	Exon	DLPFC
e1137123	ENSG00000198911.11	ENSG00000198911	SREBF2	0.022766480927494	0.850930180067298	0.685218942448631	0.493654806661188	0.745434979061181	Exon	DLPFC
e258797	ENSG00000068885.14	ENSG00000068885	IFT80	0.026446600898141	0.919762747268513	0.685214244557127	0.493657767126719	0.745436143889818	Exon	DLPFC
e648413	ENSG00000172531.14	ENSG00000172531	PPP1CA	0.0230005342737631	-0.398971653539618	0.68520978239198	0.493660579053647	0.745437084411945	Exon	DLPFC
e529683	ENSG00000137055.14	ENSG00000137055	PLAA	0.0161604300991824	2.3381430532096	0.685200847278871	0.493666209728404	0.74544228127095	Exon	DLPFC
e1120340	ENSG00000099917.17	ENSG00000099917	MED15	0.0317882870543805	-1.33940694427511	0.685195812399039	0.493669382593293	0.745443766776034	Exon	DLPFC
e340417	ENSG00000153140.8	ENSG00000153140	CETN3	-0.0279658909779644	0.77512651644949	-0.685164552199236	0.493689082293952	0.745466001820581	Exon	DLPFC
e844901	ENSG00000172349.17	ENSG00000172349	IL16	-0.0613867046683988	-2.6629796205107	-0.685162102785381	0.49369062589502	0.745466001820581	Exon	DLPFC
e160341	ENSG00000144278.14	ENSG00000144278	GALNT13	-0.0210537246391423	0.740118429527529	-0.68516202453151	0.493690675210028	0.745466001820581	Exon	DLPFC
e728968	ENSG00000120800.4	ENSG00000120800	UTP20	-0.0255137201686971	-0.623731244564046	-0.685146760837074	0.493700294327452	0.745477220901972	Exon	DLPFC
e154388	ENSG00000176771.15	ENSG00000176771	NCKAP5	-0.0655356663267094	-2.90593020396509	-0.685133614600102	0.493708579112648	0.745485133278362	Exon	DLPFC
e550935	ENSG00000175764.14	ENSG00000175764	TTLL11	-0.0270298806389926	0.487196859330969	-0.685131498299359	0.493709912816651	0.745485133278362	Exon	DLPFC
e1055557	ENSG00000178386.12	ENSG00000178386	ZNF223	0.0295108467529214	-1.08505129235181	0.685123567474627	0.493714910881877	0.745487926204898	Exon	DLPFC
e295160	ENSG00000163291.14	ENSG00000163291	PAQR3	-0.0185874222413178	3.76538064068584	-0.685121615669909	0.49371614092802	0.745487926204898	Exon	DLPFC
e1089985	ENSG00000080845.17	ENSG00000080845	DLGAP4	-0.0331529075592351	-1.09540096694503	-0.685116196109377	0.493719556395931	0.745488243184617	Exon	DLPFC
e605935	ENSG00000107938.17	ENSG00000107938	EDRF1	0.0225057181487804	0.0118674768055074	0.685110007797679	0.49372345635499	0.745488243184617	Exon	DLPFC
e406245	ENSG00000130348.11	ENSG00000130348	QRSL1	0.0248323364717357	-0.612462884217778	0.685109541507162	0.493723750218352	0.745488243184617	Exon	DLPFC
e482808	ENSG00000155189.11	ENSG00000155189	AGPAT5	0.0244673638658335	0.0012120349227518	0.685106857535482	0.493725441699873	0.745488243184617	Exon	DLPFC
e659898	ENSG00000150687.11	ENSG00000150687	PRSS23	-0.0380276913977479	-0.655491117999619	-0.685103273481145	0.493727700432615	0.745488243184617	Exon	DLPFC
e849824	ENSG00000140564.10	ENSG00000140564	FURIN	0.0303749794176909	-0.809358943446698	0.685100439899182	0.493729486208681	0.745488243184617	Exon	DLPFC
e863404	ENSG00000005339.14	ENSG00000005339	CREBBP	-0.0273009906410358	0.312999375379648	-0.685096861268144	0.493731741533494	0.745488342988164	Exon	DLPFC
e1094063	ENSG00000101473.16	ENSG00000101473	ACOT8	0.0218775586222083	0.906111182547043	0.685084954428561	0.49373924550167	0.745491686942724	Exon	DLPFC
e468704	ENSG00000135245.9	ENSG00000135245	HILPDA	0.0704907942521302	1.3722016552267	0.68508434110365	0.493739632035002	0.745491686942724	Exon	DLPFC
e294656	ENSG00000138767.12	ENSG00000138767	CNOT6L	-0.0236279482030627	-0.140717644060033	-0.68508292592427	0.493740523918524	0.745491686942724	Exon	DLPFC
e1060687	ENSG00000105499.13	ENSG00000105499	PLA2G4C	-0.0469872076503386	-1.49270177557309	-0.685077647736424	0.493743850379923	0.745493404015722	Exon	DLPFC
e137519	ENSG00000115423.18	ENSG00000115423	DNAH6	0.0446506837326969	-1.75242340278537	0.685067977050679	0.493749945147434	0.745499300861848	Exon	DLPFC
e260416	ENSG00000085274.15	ENSG00000085274	MYNN	-0.0342072231197926	-0.844428568501841	-0.685059064843681	0.493755561933808	0.745504475968466	Exon	DLPFC
e858274	ENSG00000197774.12	ENSG00000197774	EME2	0.0475728787463738	-2.50655295579745	0.68504447760656	0.493764755397921	0.74551505130748	Exon	DLPFC
e1143744	ENSG00000205664.10	ENSG00000205664		0.0475126373014543	-1.78825307484805	0.685040541121684	0.493767236344936	0.745515491644774	Exon	DLPFC
e793714	ENSG00000119684.15	ENSG00000119684	MLH3	-0.0192747054562757	1.95235993665418	-0.685004817846359	0.493789751040618	0.745542956086304	Exon	DLPFC
e766579	ENSG00000129484.13	ENSG00000129484	PARP2	0.0210223535551557	0.971319168436049	0.685001491749432	0.493791847350727	0.745542956086304	Exon	DLPFC
e1003691	ENSG00000166479.9	ENSG00000166479	TMX3	0.0518847973833886	-2.83397503297208	0.684998029659296	0.493794029377171	0.745542956086304	Exon	DLPFC
e1080351	ENSG00000088766.11	ENSG00000088766	CRLS1	-0.0492353229702675	-2.90623932123006	-0.684997784259341	0.493794184043818	0.745542956086304	Exon	DLPFC
e416024	ENSG00000164442.9	ENSG00000164442	CITED2	0.0364630891695011	1.1257634518403	0.68498698093679	0.493800993010044	0.74554993081408	Exon	DLPFC
e885127	ENSG00000166123.13	ENSG00000166123	GPT2	0.0212424311029193	3.57717733598801	0.684976692909619	0.493807477250054	0.745554025230422	Exon	DLPFC
e528196	ENSG00000164985.14	ENSG00000164985	PSIP1	0.0218968336811777	0.854795324764561	0.684971950243715	0.493810466427867	0.745554025230422	Exon	DLPFC
e669293	ENSG00000137726.16	ENSG00000137726	FXYD6	0.02143784324912	2.22077795271057	0.684967343996696	0.493813369633748	0.745554025230422	Exon	DLPFC
e1116459	ENSG00000160305.17	ENSG00000160305	DIP2A	-0.0307696394430393	-0.831266065394866	-0.684966698120385	0.493813776714669	0.745554025230422	Exon	DLPFC
e91641	ENSG00000214796.8	ENSG00000214796		0.0553298819546665	-2.55121904707395	0.684963077955829	0.493816058424116	0.745554025230422	Exon	DLPFC
e832587	ENSG00000166839.16	ENSG00000166839	ANKDD1A	0.0328925612801818	-0.625167045211454	0.684961835714504	0.493816841382584	0.745554025230422	Exon	DLPFC
e73262	ENSG00000132680.10	ENSG00000132680	KIAA0907	0.0476844458991769	-2.2300263918998	0.684946604211712	0.493826441531311	0.74556521374116	Exon	DLPFC
e295155	ENSG00000163291.14	ENSG00000163291	PAQR3	-0.0185821356672118	3.76538368511715	-0.684920899923857	0.493842642720016	0.745581563088875	Exon	DLPFC
e1091638	ENSG00000124181.14	ENSG00000124181	PLCG1	-0.0205393333974054	1.2215334003894	-0.684917307650527	0.493844906921352	0.745581563088875	Exon	DLPFC
e478868	ENSG00000013374.15	ENSG00000013374	NUB1	-0.0226461113660613	0.111839660071765	-0.684915022663265	0.493846347146292	0.745581563088875	Exon	DLPFC
e1015297	ENSG00000087903.12	ENSG00000087903	RFX2	0.0407143530680463	-1.69145395067736	0.684910925933478	0.493848929316189	0.745581563088875	Exon	DLPFC
e555683	ENSG00000167113.10	ENSG00000167113	COQ4	0.0301671764055351	-1.12704799672317	0.684906138093868	0.493851947101991	0.745581563088875	Exon	DLPFC
e539556	ENSG00000106829.18	ENSG00000106829	TLE4	-0.055597128205271	-2.42690722707691	-0.684902521608446	0.493854226587251	0.745581563088875	Exon	DLPFC
e169864	ENSG00000237298.9	ENSG00000237298	TTN-AS1	-0.0302909236047453	-0.533392734442745	-0.684901851461935	0.493854648983904	0.745581563088875	Exon	DLPFC
e369542	ENSG00000197451.11	ENSG00000197451	HNRNPAB	0.0238607173855852	1.3034211148837	0.684900176789971	0.493855704538758	0.745581563088875	Exon	DLPFC
e591829	ENSG00000138182.14	ENSG00000138182	KIF20B	-0.0458383713273444	-2.57196608441851	-0.68489701544862	0.493857697152722	0.745581563088875	Exon	DLPFC
e965711	ENSG00000198909.7	ENSG00000198909	MAP3K3	-0.0264023969133746	-0.715820902447775	-0.684894685801123	0.493859165547419	0.745581563088875	Exon	DLPFC
e775314	ENSG00000139910.19	ENSG00000139910	NOVA1	0.023517712382492	0.0902352746248773	0.684869693497232	0.493874918535985	0.745599038075028	Exon	DLPFC
e303402	ENSG00000109475.16	ENSG00000109475	RPL34	0.0352953790394826	0.37547242126596	0.684868601477623	0.493875606856932	0.745599038075028	Exon	DLPFC
e385638	ENSG00000204304.11	ENSG00000204304	PBX2	-0.0192684252587785	0.225342846641996	-0.684863368088238	0.493878905570002	0.745599038075028	Exon	DLPFC
e426333	ENSG00000146535.13	ENSG00000146535	GNA12	-0.0536477209344704	-2.9860770088576	-0.684856030063826	0.493883530897798	0.745599038075028	Exon	DLPFC
e298444	ENSG00000163644.14	ENSG00000163644	PPM1K	-0.0210651067674574	1.16016908484174	-0.68485219889131	0.493885945784368	0.745599038075028	Exon	DLPFC
e571572	ENSG00000148482.11	ENSG00000148482	SLC39A12	-0.0427499998142167	0.6414132035121	-0.684852082210545	0.493886019331355	0.745599038075028	Exon	DLPFC
e1152774	ENSG00000279528.1	ENSG00000279528		-0.045522045452878	-1.42969662456381	-0.684850632574263	0.493886933076115	0.745599038075028	Exon	DLPFC
e34627	ENSG00000085998.13	ENSG00000085998	POMGNT1	-0.0205241537698478	0.395578218792895	-0.684848532110551	0.49388825705653	0.745599038075028	Exon	DLPFC
e765081	ENSG00000126226.21	ENSG00000126226	PCID2	-0.0194212738270455	-0.152586397514935	-0.68484317374803	0.493891634589376	0.745600831505415	Exon	DLPFC
e1091651	ENSG00000124181.14	ENSG00000124181	PLCG1	-0.0226488466235638	0.518748378085645	-0.684833881945083	0.493897491514362	0.745606367904223	Exon	DLPFC
e100050	ENSG00000143786.7	ENSG00000143786	CNIH3	0.0367710823437047	-2.16208461408609	0.684823186357736	0.493904233336428	0.745613147180774	Exon	DLPFC
e509398	ENSG00000132549.18	ENSG00000132549	VPS13B	-0.0183527161353075	0.233930847348693	-0.684813965825358	0.493910045416793	0.745613147180774	Exon	DLPFC
e43938	ENSG00000024526.16	ENSG00000024526	DEPDC1	0.04931165427663	-2.29242062980267	0.684813883631963	0.493910097226832	0.745613147180774	Exon	DLPFC
e809313	ENSG00000261621.1	ENSG00000261621		-0.0780113504869321	-2.45505846380822	-0.684812863043383	0.493910740548039	0.745613147180774	Exon	DLPFC
e172364	ENSG00000163510.13	ENSG00000163510	CWC22	0.0244249859384412	-0.470595244470778	0.684805287147128	0.493915515977806	0.745613340189118	Exon	DLPFC
e600083	ENSG00000108039.17	ENSG00000108039	XPNPEP1	0.0168879742721943	0.65656735419131	0.684805037348429	0.493915673437637	0.745613340189118	Exon	DLPFC
e276303	ENSG00000109685.17	ENSG00000109685	WHSC1	0.0295978629695228	-1.15061947827962	0.684802239300909	0.49391743718001	0.745613340189118	Exon	DLPFC
e869139	ENSG00000261819.1	ENSG00000261819		0.0740886395012527	-1.06540933884826	0.684775621219957	0.493934215991129	0.745635363844536	Exon	DLPFC
e157196	ENSG00000204406.12	ENSG00000204406	MBD5	-0.0343610478712624	-1.90783301603194	-0.684770977911427	0.493937142950141	0.74563647685819	Exon	DLPFC
e690297	ENSG00000008394.12	ENSG00000008394	MGST1	-0.0359754494330215	0.721435402634722	-0.684755214040732	0.493947079943555	0.745647785356746	Exon	DLPFC
e984780	ENSG00000141562.17	ENSG00000141562	NARF	-0.0204599091712361	-0.0168650214765787	-0.684752146691977	0.493949013505546	0.745647785356746	Exon	DLPFC
e858322	ENSG00000162032.15	ENSG00000162032	SPSB3	-0.0167530510102174	1.25597076060847	-0.684738458425612	0.493957642215787	0.745656291412407	Exon	DLPFC
e480775	ENSG00000155093.17	ENSG00000155093	PTPRN2	0.0418996134930233	0.968037264018317	0.684736260526309	0.493959027719182	0.745656291412407	Exon	DLPFC
e277716	ENSG00000125388.19	ENSG00000125388	GRK4	-0.0277837442734979	-1.01086122826527	-0.684731601752184	0.493961964506385	0.745657419144707	Exon	DLPFC
e777177	ENSG00000129515.18	ENSG00000129515	SNX6	-0.0330272779514135	1.01189718722258	-0.684724983756169	0.493966136359458	0.745660411245266	Exon	DLPFC
e934148	ENSG00000109111.14	ENSG00000109111	SUPT6H	-0.0309601713231976	-0.40115231490855	-0.68472149669483	0.493968334541194	0.74566042400159	Exon	DLPFC
e374153	ENSG00000188428.18	ENSG00000188428	BLOC1S5	-0.0408043615068272	-2.01377527231772	-0.684707618555541	0.493977083126603	0.745670324750182	Exon	DLPFC
e1133909	ENSG00000100151.15	ENSG00000100151	PICK1	0.0230519116852766	0.386291984485857	0.684703840597607	0.493979464713001	0.745670614314981	Exon	DLPFC
e696313	ENSG00000057294.14	ENSG00000057294	PKP2	0.0510701547155604	-2.70519588064507	0.684696843594321	0.493983875569262	0.745672499040915	Exon	DLPFC
e733243	ENSG00000110906.12	ENSG00000110906	KCTD10	-0.0304728097831233	-0.716582718668065	-0.684694912676823	0.493985092808308	0.745672499040915	Exon	DLPFC
e466990	ENSG00000106278.11	ENSG00000106278	PTPRZ1	-0.0262792298898868	2.00389121560181	-0.684687904279654	0.493989510874249	0.745675030217416	Exon	DLPFC
e1011169	ENSG00000088256.8	ENSG00000088256	GNA11	-0.0234265400976323	0.534300420283452	-0.684685305431672	0.493991149183166	0.745675030217416	Exon	DLPFC
e295698	ENSG00000138668.18	ENSG00000138668	HNRNPD	-0.0231118474233048	3.80736566967376	-0.684678228472235	0.493995610499986	0.745676190406319	Exon	DLPFC
e620400	ENSG00000129083.12	ENSG00000129083	COPB1	0.0179122758457613	0.94788942930068	0.684677138953853	0.493996297334542	0.745676190406319	Exon	DLPFC
e983877	ENSG00000169710.8	ENSG00000169710	FASN	0.0265956927775748	1.63465785157419	0.684673600702975	0.493998527858475	0.745676251911784	Exon	DLPFC
e103055	ENSG00000177614.10	ENSG00000177614	PGBD5	0.0266034041241887	1.56827936385657	0.684663803504294	0.494004704070056	0.745676799254316	Exon	DLPFC
e215486	ENSG00000144649.8	ENSG00000144649	FAM198A	-0.0308825172122443	0.677914618639081	-0.684661042587362	0.494006444575796	0.745676799254316	Exon	DLPFC
e68305	ENSG00000189171.14	ENSG00000189171	S100A13	-0.0448368556924589	-0.990342412712298	-0.684659591500106	0.494007359354983	0.745676799254316	Exon	DLPFC
e68504	ENSG00000143624.13	ENSG00000143624	INTS3	-0.0261137942638561	-0.200425086066597	-0.684659131122705	0.494007649581459	0.745676799254316	Exon	DLPFC
e1028411	ENSG00000104998.3	ENSG00000104998	IL27RA	-0.0526279188423031	-3.00941145044751	-0.684643233401587	0.494017671718605	0.745687002583772	Exon	DLPFC
e1159353	ENSG00000147140.15	ENSG00000147140	NONO	-0.0189633671304465	2.2402243711247	-0.68464146133237	0.494018788861633	0.745687002583772	Exon	DLPFC
e874489	ENSG00000058600.15	ENSG00000058600	POLR3E	0.0232729504402857	-0.48045305836632	0.68463309346952	0.494024064125179	0.745691659841713	Exon	DLPFC
e857458	ENSG00000059145.18	ENSG00000059145	UNKL	0.0627521853473248	-3.25865589754016	0.684619499075309	0.494032634360309	0.745701290544717	Exon	DLPFC
e8669	ENSG00000160049.11	ENSG00000160049	DFFA	-0.0208993277189925	0.510817702675148	-0.684607409181511	0.494040256189078	0.745709489627937	Exon	DLPFC
e1033007	ENSG00000130299.16	ENSG00000130299	GTPBP3	0.0533992583806787	-2.56154730637209	0.684586065064649	0.494053712309643	0.74572649494002	Exon	DLPFC
e235857	ENSG00000083937.8	ENSG00000083937	CHMP2B	-0.0260391254576319	0.785328821858585	-0.684570169118506	0.494063733829851	0.745738315925887	Exon	DLPFC
e873667	ENSG00000169246.16	ENSG00000169246	NPIPB3	-0.0752230844241381	-3.20554319013925	-0.684557048452107	0.494072005771024	0.745747150757617	Exon	DLPFC
e707389	ENSG00000139651.10	ENSG00000139651	ZNF740	-0.0250768796048988	-0.407627272568114	-0.684553937602537	0.494073967021088	0.745747150757617	Exon	DLPFC
e566268	ENSG00000015171.18	ENSG00000015171	ZMYND11	-0.0152103094276037	1.66997456009383	-0.684545025195911	0.494079585913842	0.745751690752923	Exon	DLPFC
e829593	ENSG00000157470.11	ENSG00000157470	FAM81A	0.0496171874919043	-2.29457152599049	0.684542219382421	0.49408135486684	0.745751690752923	Exon	DLPFC
e548261	ENSG00000119321.8	ENSG00000119321	FKBP15	-0.0162710567290536	1.07284913962409	-0.684538615881465	0.494083626734819	0.745751814322572	Exon	DLPFC
e1026668	ENSG00000104907.12	ENSG00000104907	TRMT1	-0.0214522132114673	0.0191835709181813	-0.684533979660967	0.494086549700782	0.745752920630329	Exon	DLPFC
e863639	ENSG00000126603.8	ENSG00000126603	GLIS2	0.0317618643512225	-0.222114176363189	0.684530159378728	0.49408895825476	0.745752982828251	Exon	DLPFC
e382023	ENSG00000204498.10	ENSG00000204498	NFKBIL1	0.0248121517891209	-0.769719225608025	0.684526967043297	0.494090970915135	0.745752982828251	Exon	DLPFC
e342728	ENSG00000174136.11	ENSG00000174136	RGMB	0.0557082361937056	-2.39385663180437	0.684514396100179	0.494098896515795	0.745759559901854	Exon	DLPFC
e802451	ENSG00000100811.11	ENSG00000100811	YY1	-0.019821482694671	1.36668252269638	-0.68451310815164	0.494099708532379	0.745759559901854	Exon	DLPFC
e548416	ENSG00000119411.10	ENSG00000119411	BSPRY	0.0631526774907475	-2.78000966870394	0.684503454810851	0.494105794724464	0.745763578359627	Exon	DLPFC
e1044615	ENSG00000196357.11	ENSG00000196357	ZNF565	-0.0332068989509439	-1.63210453781711	-0.684501938043703	0.494106751012215	0.745763578359627	Exon	DLPFC
e837719	ENSG00000166233.13	ENSG00000166233	ARIH1	0.0188775427959878	0.137290510856922	0.684482227419966	0.494119178209905	0.745777230172132	Exon	DLPFC
e495770	ENSG00000147533.16	ENSG00000147533	GOLGA7	-0.0432296180864791	-1.77117067087387	-0.684478249581622	0.494121686186593	0.745777230172132	Exon	DLPFC
e330143	ENSG00000177058.11	ENSG00000177058	SLC38A9	-0.023442333674703	0.125272375480497	-0.684477170930902	0.494122366263388	0.745777230172132	Exon	DLPFC
e537803	ENSG00000135048.13	ENSG00000135048	TMEM2	-0.0297073863749403	-0.455282734361288	-0.684470941506534	0.494126293853188	0.745779815043542	Exon	DLPFC
e144972	ENSG00000071082.10	ENSG00000071082	RPL31	0.0166164133055276	5.10750624467791	0.684467507352402	0.494128459060215	0.745779815043542	Exon	DLPFC
e639545	ENSG00000168003.16	ENSG00000168003	SLC3A2	-0.0266674157177249	2.30291449952622	-0.684460408041628	0.494132935135686	0.745781414319133	Exon	DLPFC
e909047	ENSG00000167526.13	ENSG00000167526	RPL13	-0.0209532174708262	2.34712943126969	-0.684458879525746	0.494133898859193	0.745781414319133	Exon	DLPFC
e39256	ENSG00000162390.17	ENSG00000162390	ACOT11	-0.0354100314867164	-0.895399977836746	-0.684443658879567	0.494143495474379	0.745792592720226	Exon	DLPFC
e757959	ENSG00000136108.14	ENSG00000136108	CKAP2	0.0252136755786004	0.0724117171463653	0.68443399367115	0.494149589438846	0.745798484623834	Exon	DLPFC
e513896	ENSG00000172167.7	ENSG00000172167	MTBP	0.0451965787680521	-2.60133115014479	0.68442514473799	0.494155168772897	0.745803599769351	Exon	DLPFC
e417860	ENSG00000131023.12	ENSG00000131023	LATS1	0.0197702718458302	0.0901656502036452	0.684417178458281	0.494160191614745	0.745807874987491	Exon	DLPFC
e323870	ENSG00000113361.12	ENSG00000113361	CDH6	0.0264286989439384	0.0156678390673875	0.684397241787219	0.494172762062557	0.745813449663353	Exon	DLPFC
e310472	ENSG00000164167.9	ENSG00000164167	LSM6	0.0591699187747569	-3.00045771002781	0.684392694165598	0.494175629447978	0.745813449663353	Exon	DLPFC
e1086060	ENSG00000171456.16	ENSG00000171456	ASXL1	-0.0322269907473504	-1.8319455746144	-0.684389734594142	0.494177495534162	0.745813449663353	Exon	DLPFC
e508677	ENSG00000104341.16	ENSG00000104341	LAPTM4B	-0.02174163235326	1.04471608076512	-0.684388221096085	0.494178449835211	0.745813449663353	Exon	DLPFC
e142272	ENSG00000163126.14	ENSG00000163126	ANKRD23	-0.0405379111170521	-2.29199968649683	-0.684383832450435	0.494181216999395	0.745813449663353	Exon	DLPFC
e528928	ENSG00000155886.11	ENSG00000155886	SLC24A2	-0.0265255978354388	2.62101408616224	-0.684379130955388	0.494184181433135	0.745813449663353	Exon	DLPFC
e662071	ENSG00000087053.18	ENSG00000087053	MTMR2	-0.0213178587676025	0.964792709779154	-0.684377185464023	0.494185408126627	0.745813449663353	Exon	DLPFC
e1003565	ENSG00000171451.13	ENSG00000171451	DSEL	-0.0401040336053291	-1.93687497927601	-0.684375532934272	0.494186450099893	0.745813449663353	Exon	DLPFC
e573650	ENSG00000136754.16	ENSG00000136754	ABI1	0.0163515611505362	1.62775565495152	0.684375326154999	0.494186580480972	0.745813449663353	Exon	DLPFC
e114067	ENSG00000219626.8	ENSG00000219626	FAM228B	-0.0275712802844958	1.11026119445286	-0.684375008808926	0.494186780578062	0.745813449663353	Exon	DLPFC
e438525	ENSG00000106636.7	ENSG00000106636	YKT6	-0.015895539560766	1.12248186836104	-0.684373110870291	0.494187977291425	0.745813449663353	Exon	DLPFC
e795405	ENSG00000100601.9	ENSG00000100601	ALKBH1	0.037966335421592	-2.00529875648548	0.684361416846366	0.494195350796353	0.745821272143907	Exon	DLPFC
e992698	ENSG00000168234.12	ENSG00000168234	TTC39C	0.0420353224499292	-2.00614785748061	0.68434097708871	0.494208238944558	0.745837417013095	Exon	DLPFC
e639522	ENSG00000168003.16	ENSG00000168003	SLC3A2	-0.0266593124228742	2.30224446703983	-0.684335402180364	0.494211754195901	0.745839416636663	Exon	DLPFC
e1095384	ENSG00000101040.19	ENSG00000101040	ZMYND8	0.021137637372903	2.08299797092788	0.684317229957107	0.494223212761328	0.74584690492384	Exon	DLPFC
e763902	ENSG00000134905.16	ENSG00000134905	CARS2	-0.0220371277514916	-0.293982856306024	-0.684316255669948	0.494223827105882	0.74584690492384	Exon	DLPFC
e907967	ENSG00000158717.10	ENSG00000158717	RNF166	-0.02260853245096	0.149120750315065	-0.684313669884475	0.494225457595567	0.74584690492384	Exon	DLPFC
e684572	ENSG00000010626.14	ENSG00000010626	LRRC23	-0.0260788957387827	-0.991254911952632	-0.684312639172955	0.494226107520551	0.74584690492384	Exon	DLPFC
e915800	ENSG00000142507.9	ENSG00000142507	PSMB6	0.0168992187312724	1.73392504476333	0.684308140723918	0.494228944065894	0.74584690492384	Exon	DLPFC
e830800	ENSG00000171914.15	ENSG00000171914	TLN2	0.0277288268407482	1.59127629229622	0.684306691653672	0.494229857794558	0.74584690492384	Exon	DLPFC
e321467	ENSG00000078295.16	ENSG00000078295	ADCY2	0.019484990287922	1.97950268699944	0.684294086947778	0.494237805881675	0.745855084000028	Exon	DLPFC
e409891	ENSG00000111879.18	ENSG00000111879	FAM184A	0.0383810881862937	-1.67840002015573	0.684289353529573	0.494240790627539	0.745855084000028	Exon	DLPFC
e333548	ENSG00000134056.11	ENSG00000134056	MRPS36	0.0395263223480463	-2.03432452788202	0.684287675874622	0.494241848506741	0.745855084000028	Exon	DLPFC
e138331	ENSG00000168894.9	ENSG00000168894	RNF181	-0.0177811859683869	1.91768202339019	-0.684282688886096	0.494244993160227	0.74585523293313	Exon	DLPFC
e1154398	ENSG00000101997.12	ENSG00000101997	CCDC22	-0.0491157033713191	-2.66714228316105	-0.684279848550107	0.494246784200327	0.74585523293313	Exon	DLPFC
e891258	ENSG00000140859.15	ENSG00000140859	KIFC3	0.0277005125689777	-0.532353537608263	0.684274916924328	0.494249893960259	0.74585523293313	Exon	DLPFC
e582613	ENSG00000072422.16	ENSG00000072422	RHOBTB1	-0.0261172410760869	-0.807369643862191	-0.684273625327305	0.49425070841079	0.74585523293313	Exon	DLPFC
e764255	ENSG00000102606.17	ENSG00000102606	ARHGEF7	0.025610223230925	0.224848945240788	0.684257427453969	0.494260922467778	0.745864008485673	Exon	DLPFC
e634954	ENSG00000166900.15	ENSG00000166900	STX3	-0.0306518618610988	-1.57077674905327	-0.684256115998662	0.49426174945039	0.745864008485673	Exon	DLPFC
e416459	ENSG00000112419.14	ENSG00000112419	PHACTR2	0.0344856734920116	-1.59231315690254	0.684253982768527	0.494263094632573	0.745864008485673	Exon	DLPFC
e426239	ENSG00000136295.14	ENSG00000136295	TTYH3	0.0467773789116529	-1.7434103484085	0.684249713952886	0.494265786488104	0.745864765307004	Exon	DLPFC
e276426	ENSG00000243449.6	ENSG00000243449	C4orf48	-0.0570423673154208	-3.11815003421844	-0.684239430688711	0.494272271003223	0.745869676101915	Exon	DLPFC
e847820	ENSG00000181026.14	ENSG00000181026	AEN	0.0308736043948214	0.747121051668035	0.684231185419515	0.49427747041377	0.745869676101915	Exon	DLPFC
e847830	ENSG00000181026.14	ENSG00000181026	AEN	0.0308736043948214	0.747121051668035	0.684231185419515	0.49427747041377	0.745869676101915	Exon	DLPFC
e421301	ENSG00000220305.1	ENSG00000220305	HNRNPH1P1	0.0506281563575512	-2.41357848234372	0.684230397347173	0.494277967368354	0.745869676101915	Exon	DLPFC
e112999	ENSG00000178295.14	ENSG00000178295	GEN1	-0.0447961119369895	-2.42213651626619	-0.684227185927274	0.494279992476893	0.745869676101915	Exon	DLPFC
e499805	ENSG00000137575.11	ENSG00000137575	SDCBP	0.0159025916830681	1.73491857805789	0.684204535146376	0.494294276095263	0.745886968717768	Exon	DLPFC
e603193	ENSG00000119979.16	ENSG00000119979	FAM45A	0.0402340377040894	0.885175732004144	0.684202066399008	0.494295832904668	0.745886968717768	Exon	DLPFC
e697497	ENSG00000151233.10	ENSG00000151233	GXYLT1	-0.0249997362864077	-0.661356031359526	-0.684195622768276	0.49429989631581	0.745888800853215	Exon	DLPFC
e911834	ENSG00000197879.14	ENSG00000197879	MYO1C	-0.0464675757613301	-2.39502727196003	-0.684189061298602	0.494304034055678	0.745888800853215	Exon	DLPFC
e732100	ENSG00000110851.11	ENSG00000110851	PRDM4	-0.0354962407969576	-1.24894237331354	-0.684187874464332	0.4943047824893	0.745888800853215	Exon	DLPFC
e1131678	ENSG00000100320.22	ENSG00000100320	RBFOX2	0.0351732318599582	-1.47321338279016	0.684186247208011	0.494305808659968	0.745888800853215	Exon	DLPFC
e654669	ENSG00000175575.12	ENSG00000175575	PAAF1	-0.0274483851439846	-0.0350574278615996	-0.684181277547467	0.49430894260472	0.745890017747408	Exon	DLPFC
e1071047	ENSG00000088038.17	ENSG00000088038	CNOT3	-0.0230620289094431	0.269380282824555	-0.68417531596005	0.49431270208797	0.745890017747408	Exon	DLPFC
e1110736	ENSG00000182093.14	ENSG00000182093	WRB	0.056498576668694	-1.91780418795047	0.684174548091228	0.494313186320848	0.745890017747408	Exon	DLPFC
e206286	ENSG00000206561.12	ENSG00000206561	COLQ	0.050613437429673	-2.82068295543787	0.684162089139546	0.494321043211492	0.745894131247084	Exon	DLPFC
e502809	ENSG00000104313.17	ENSG00000104313	EYA1	0.0620015083158611	-3.08241330327703	0.684159853283116	0.494322453199134	0.745894131247084	Exon	DLPFC
e272176	ENSG00000061938.16	ENSG00000061938	TNK2	0.0246469146123098	1.38244111691378	0.68415887521002	0.494323069997457	0.745894131247084	Exon	DLPFC
e930322	ENSG00000141127.14	ENSG00000141127	PRPSAP2	-0.0329606069953809	-1.26169948423754	-0.684156331589209	0.494324674072808	0.745894131247084	Exon	DLPFC
e744909	ENSG00000150990.7	ENSG00000150990	DHX37	0.0407662718438707	-2.40870741935241	0.684145431370693	0.494331548073952	0.745896406389634	Exon	DLPFC
e608346	ENSG00000142082.14	ENSG00000142082	SIRT3	0.0215273438262438	0.0297686705689301	0.68414446536375	0.494332157269062	0.745896406389634	Exon	DLPFC
e918102	ENSG00000132530.16	ENSG00000132530	XAF1	-0.0616096726508663	-2.97077130946734	-0.684143520477067	0.494332753145446	0.745896406389634	Exon	DLPFC
e169697	ENSG00000180228.12	ENSG00000180228	PRKRA	0.0247996930492106	-0.75588967990584	0.684128555157477	0.4943421908159	0.745906395187799	Exon	DLPFC
e671784	ENSG00000172375.12	ENSG00000172375	C2CD2L	0.0328820894116729	-0.170565704964219	0.68412607644071	0.494343753993462	0.745906395187799	Exon	DLPFC
e992176	ENSG00000141452.9	ENSG00000141452	C18orf8	0.0322683343776341	-1.11470763232085	0.684112963683546	0.494352023464801	0.745914967130213	Exon	DLPFC
e1094658	ENSG00000149654.9	ENSG00000149654	CDH22	0.0454557030771271	0.0223619677536831	0.684110121401974	0.494353815940187	0.745914967130213	Exon	DLPFC
e639437	ENSG00000168003.16	ENSG00000168003	SLC3A2	-0.0266398815090344	2.30312854057361	-0.684098855649927	0.494360920683449	0.745917496537297	Exon	DLPFC
e482697	ENSG00000147316.12	ENSG00000147316	MCPH1	0.0267768626897381	-0.880454533730716	0.684094422571322	0.494363716418221	0.745917496537297	Exon	DLPFC
e530236	ENSG00000137074.18	ENSG00000137074	APTX	0.0171756865087902	0.518306583757406	0.684093965081371	0.494364004936161	0.745917496537297	Exon	DLPFC
e947551	ENSG00000108788.11	ENSG00000108788	MLX	0.0243740680398549	-0.0020403724755557	0.68409356976374	0.494364254244942	0.745917496537297	Exon	DLPFC
e642243	ENSG00000133895.14	ENSG00000133895	MEN1	-0.0193459029471569	1.16174207517204	-0.684081168540049	0.494372075164797	0.745925991933853	Exon	DLPFC
e668959	ENSG00000110274.14	ENSG00000110274	CEP164	0.037605425213403	-1.72541688824123	0.684065986109124	0.494381650163233	0.745931495487015	Exon	DLPFC
e117149	ENSG00000115207.13	ENSG00000115207	GTF3C2	-0.0242481476219861	-1.1667538081889	-0.684065810092912	0.49438176117074	0.745931495487015	Exon	DLPFC
e437377	ENSG00000106588.10	ENSG00000106588	PSMA2	-0.0260062148318303	-0.0471330534254381	-0.684064964754372	0.494382294297527	0.745931495487015	Exon	DLPFC
e1097100	ENSG00000020256.19	ENSG00000020256	ZFP64	-0.0376231192123933	-2.34322401812282	-0.684053108471765	0.494389771691555	0.745939472356302	Exon	DLPFC
e821915	ENSG00000242028.6	ENSG00000242028	HYPK	-0.0204237133979316	1.81609740101537	-0.684047886679745	0.494393064934991	0.745941136101044	Exon	DLPFC
e815470	ENSG00000150667.6	ENSG00000150667	FSIP1	0.0302253187401435	-0.359279216211726	0.684041355798061	0.494397183802565	0.745941361828766	Exon	DLPFC
e982699	ENSG00000185813.10	ENSG00000185813	PCYT2	0.0197425307663931	0.708615843335941	0.684040702766253	0.494397595654791	0.745941361828766	Exon	DLPFC
e498019	ENSG00000104738.16	ENSG00000104738	MCM4	-0.0248214202038032	-0.634789439483062	-0.684024796362363	0.494407627516827	0.745953192647611	Exon	DLPFC
e986934	ENSG00000177426.20	ENSG00000177426	TGIF1	0.072786178703524	-3.14921053658536	0.68401984021892	0.49441075328321	0.745954603616877	Exon	DLPFC
e459284	ENSG00000087077.12	ENSG00000087077	TRIP6	0.0568456199476446	-2.59187535730664	0.684008010013896	0.494418214461484	0.745961407846548	Exon	DLPFC
e1141333	ENSG00000188130.13	ENSG00000188130	MAPK12	0.062997774898757	-2.5596387323006	0.683999604488759	0.49442351576912	0.745961407846548	Exon	DLPFC
e556051	ENSG00000136811.16	ENSG00000136811	ODF2	-0.0257768614945976	-0.860701575183513	-0.683999356651613	0.494423672078788	0.745961407846548	Exon	DLPFC
e648342	ENSG00000175482.8	ENSG00000175482	POLD4	-0.0338935051148681	-1.52935633536615	-0.683996175886696	0.494425678173927	0.745961407846548	Exon	DLPFC
e144387	ENSG00000115514.11	ENSG00000115514	TXNDC9	0.0214211509228355	0.970488855817004	0.683995322931896	0.494426216129698	0.745961407846548	Exon	DLPFC
e1149405	ENSG00000156313.12	ENSG00000156313	RPGR	-0.0404066795138853	-1.78553201887434	-0.68398225217462	0.494434459852388	0.745965634451493	Exon	DLPFC
e305308	ENSG00000145349.16	ENSG00000145349	CAMK2D	0.028314530838874	0.182602376019755	0.683980285954351	0.494435699953308	0.745965634451493	Exon	DLPFC
e865102	ENSG00000067836.12	ENSG00000067836	ROGDI	-0.0262420864976505	0.973471345434743	-0.683970331803754	0.494441978091067	0.745965634451493	Exon	DLPFC
e1010672	ENSG00000172009.14	ENSG00000172009	THOP1	0.0246196545086799	-0.39635065761931	0.683969949956502	0.49444221892509	0.745965634451493	Exon	DLPFC
e540047	ENSG00000165113.12	ENSG00000165113	GKAP1	-0.0262234688173968	-0.195084906638883	-0.683968153186992	0.494443352162401	0.745965634451493	Exon	DLPFC
e699461	ENSG00000079337.15	ENSG00000079337	RAPGEF3	-0.0390453460638722	1.25685575926025	-0.683966776769308	0.494444220281301	0.745965634451493	Exon	DLPFC
e254024	ENSG00000163710.7	ENSG00000163710	PCOLCE2	-0.0653648809050078	-3.1136230863633	-0.683966568033001	0.494444351933221	0.745965634451493	Exon	DLPFC
e681221	ENSG00000078246.16	ENSG00000078246	TULP3	-0.0362015206627118	-1.12289273071908	-0.683961659628506	0.494447447714785	0.745966713736377	Exon	DLPFC
e852405	ENSG00000140470.13	ENSG00000140470	ADAMTS17	0.0402733314286987	-1.86003784433261	0.683958487251787	0.494449448571185	0.745966713736377	Exon	DLPFC
e926448	ENSG00000275413.1	ENSG00000275413		0.0416759358388732	-2.17310381932291	0.683950995309994	0.494454173846824	0.745969441318276	Exon	DLPFC
e673522	ENSG00000109944.10	ENSG00000109944	C11orf63	0.042653656927072	-1.57262507542591	0.683948674257572	0.494455637772951	0.745969441318276	Exon	DLPFC
e344880	ENSG00000171444.17	ENSG00000171444	MCC	0.0371851536831009	-0.699396461801063	0.683910081576342	0.494479979155963	0.745995021180105	Exon	DLPFC
e1156133	ENSG00000086758.15	ENSG00000086758	HUWE1	-0.0173581576781795	2.18879637479305	-0.683907389901374	0.494481676887648	0.745995021180105	Exon	DLPFC
e501467	ENSG00000270024.5	ENSG00000270024	C8orf44-SGK3	0.0317847909187663	-0.924670991252092	0.683904425559086	0.494483546603581	0.745995021180105	Exon	DLPFC
e501486	ENSG00000213865.7	ENSG00000213865	C8orf44	0.0317847909187663	-0.924670991252092	0.683904425559086	0.494483546603581	0.745995021180105	Exon	DLPFC
e501489	ENSG00000213865.7	ENSG00000213865	C8orf44	0.0317847909187663	-0.924670991252092	0.683904425559086	0.494483546603581	0.745995021180105	Exon	DLPFC
e762998	ENSG00000134900.11	ENSG00000134900	TPP2	0.0250351071885181	-0.0540380495638248	0.683892876547772	0.494490831011282	0.746002705669207	Exon	DLPFC
e214292	ENSG00000168036.16	ENSG00000168036	CTNNB1	-0.0140224098200919	3.43751217195917	-0.683876525541209	0.494501144321479	0.746011242756919	Exon	DLPFC
e956819	ENSG00000136504.11	ENSG00000136504	KAT7	-0.0157921202782809	1.07883094571277	-0.68387222433836	0.494503857301427	0.746011242756919	Exon	DLPFC
e436030	ENSG00000122545.18	ENSG00000122545	SEPT7	-0.0229573682491858	3.99932303219755	-0.683870935371345	0.494504670317804	0.746011242756919	Exon	DLPFC
e1025278	ENSG00000104774.12	ENSG00000104774	MAN2B1	-0.0372001990352364	-1.7433332284217	-0.683870011739414	0.494505252899397	0.746011242756919	Exon	DLPFC
e691519	ENSG00000121350.15	ENSG00000121350	PYROXD1	-0.0316197027505581	-0.777061870215501	-0.683866109154712	0.494507714461942	0.746011651285939	Exon	DLPFC
e737069	ENSG00000123064.12	ENSG00000123064	DDX54	0.0352690804293363	0.0424095197991055	0.683851954233321	0.494516642760094	0.746020614934792	Exon	DLPFC
e73582	ENSG00000116586.11	ENSG00000116586	LAMTOR2	0.0240611417016763	0.120206990677608	0.683847840823662	0.494519237333147	0.746020614934792	Exon	DLPFC
e339852	ENSG00000164180.13	ENSG00000164180	TMEM161B	0.0210512875737907	0.503643280515964	0.683844890220284	0.494521098459358	0.746020614934792	Exon	DLPFC
e1128200	ENSG00000100003.17	ENSG00000100003	SEC14L2	-0.0205293452322964	2.54493348855032	-0.68384279611907	0.494522419339495	0.746020614934792	Exon	DLPFC
e439294	ENSG00000122515.14	ENSG00000122515	ZMIZ2	-0.0366865012252847	-0.700812641818995	-0.683836902491574	0.494526136827804	0.746021706907144	Exon	DLPFC
e213752	ENSG00000144655.14	ENSG00000144655	CSRNP1	-0.041208601663605	1.49160553987946	-0.683834702081919	0.494527524770941	0.746021706907144	Exon	DLPFC
e639459	ENSG00000168003.16	ENSG00000168003	SLC3A2	0.107516672831984	-3.58894357531155	0.68382553003485	0.494533310207002	0.746023579700721	Exon	DLPFC
e573834	ENSG00000136758.18	ENSG00000136758	YME1L1	0.0213661717185181	0.618987813082256	0.683824762059222	0.494533794623292	0.746023579700721	Exon	DLPFC
e1079624	ENSG00000088888.17	ENSG00000088888	MAVS	-0.0479431184760136	-2.66436875005217	-0.683822314277629	0.494535338613154	0.746023579700721	Exon	DLPFC
e213733	ENSG00000168026.17	ENSG00000168026	TTC21A	0.0447817917870099	-2.43391732826821	0.683816642666784	0.494538916111253	0.746025671576725	Exon	DLPFC
e669052	ENSG00000110274.14	ENSG00000110274	CEP164	-0.0180115891058883	0.873894233419248	-0.683802156645493	0.49454805356316	0.746033402792739	Exon	DLPFC
e19643	ENSG00000142784.15	ENSG00000142784	WDTC1	0.0365182431741058	-1.91503123968428	0.683800079101671	0.494549364037862	0.746033402792739	Exon	DLPFC
e113997	ENSG00000163026.11	ENSG00000163026	WDCP	0.0494059740251545	-2.97193680948291	0.683798098129996	0.494550613598446	0.746033402792739	Exon	DLPFC
e1155878	ENSG00000086758.15	ENSG00000086758	HUWE1	0.0179347331487184	1.64016356054838	0.683786074278148	0.49455819805994	0.746041539096471	Exon	DLPFC
e658317	ENSG00000165494.11	ENSG00000165494	PCF11	0.0167623850749153	1.71481145637379	0.683778744065691	0.494562821876273	0.746045209211698	Exon	DLPFC
e342787	ENSG00000153922.10	ENSG00000153922	CHD1	-0.028151729276902	-0.543481225618081	-0.68376153881162	0.494573674849987	0.74605055211523	Exon	DLPFC
e241715	ENSG00000185565.11	ENSG00000185565	LSAMP	-0.0140572277566045	2.60733467709497	-0.683758790355413	0.494575408571944	0.74605055211523	Exon	DLPFC
e986401	ENSG00000101574.14	ENSG00000101574	METTL4	0.0196487013295038	0.720282628404237	0.683757151069985	0.49457644263223	0.74605055211523	Exon	DLPFC
e522647	ENSG00000185000.10	ENSG00000185000	DGAT1	0.0314229316913227	-1.59094501845623	0.6837538700522	0.494578512299809	0.74605055211523	Exon	DLPFC
e286442	ENSG00000109133.12	ENSG00000109133	TMEM33	0.0490328075829935	-3.03419587137518	0.683747926324324	0.494582261618023	0.74605055211523	Exon	DLPFC
e372174	ENSG00000204628.11	ENSG00000204628	RACK1	-0.0157864538017918	2.1994455498683	-0.68374029199492	0.494587077394241	0.74605055211523	Exon	DLPFC
e662469	ENSG00000165895.17	ENSG00000165895	ARHGAP42	-0.0471124736977757	-2.36749696935197	-0.683739373956189	0.494587656499726	0.74605055211523	Exon	DLPFC
e922046	ENSG00000170043.11	ENSG00000170043	TRAPPC1	0.0528945738395732	-2.87828494847022	0.683738725334561	0.49458806565517	0.74605055211523	Exon	DLPFC
e16291	ENSG00000088280.18	ENSG00000088280	ASAP3	-0.0451884695904415	-1.91419582864182	-0.683738120917224	0.494588446926374	0.74605055211523	Exon	DLPFC
e265132	ENSG00000161203.13	ENSG00000161203	AP2M1	0.167079909102326	0.454606295480853	0.683737642428373	0.494588748761013	0.74605055211523	Exon	DLPFC
e454392	ENSG00000004864.13	ENSG00000004864	SLC25A13	-0.0535967119896153	-1.60242008239617	-0.683734924267472	0.494590463400777	0.74605055211523	Exon	DLPFC
e596681	ENSG00000095485.16	ENSG00000095485	CWF19L1	-0.0235141060612959	-0.481488411344161	-0.683730985610134	0.494592947946074	0.74605099508877	Exon	DLPFC
e648625	ENSG00000172725.13	ENSG00000172725	CORO1B	-0.0278039929139958	-0.466268625108483	-0.683716640856734	0.494601996819749	0.746061339740254	Exon	DLPFC
e295120	ENSG00000163291.14	ENSG00000163291	PAQR3	-0.0465512814498293	-2.57444822943742	-0.683702881457025	0.494610676527539	0.746071127449986	Exon	DLPFC
e176305	ENSG00000197121.14	ENSG00000197121	PGAP1	-0.0275240623775876	0.139095164599778	-0.683695786133242	0.494615152433329	0.74607236403803	Exon	DLPFC
e84737	ENSG00000116191.17	ENSG00000116191	RALGPS2	0.0390277596765961	-1.80908481545364	0.683690052742265	0.494618769214094	0.74607236403803	Exon	DLPFC
e615041	ENSG00000258659.6	ENSG00000258659	TRIM34	-0.0639380388688816	-2.55619327722916	-0.683687179139914	0.494620581966858	0.74607236403803	Exon	DLPFC
e74743	ENSG00000160818.16	ENSG00000160818	GPATCH4	0.0306963663099527	-1.28015697469008	0.6836846705426	0.494622164466639	0.74607236403803	Exon	DLPFC
e17089	ENSG00000001460.17	ENSG00000001460	STPG1	0.0669744470310082	-2.05545898824312	0.683684216274527	0.4946224510331	0.74607236403803	Exon	DLPFC
e1080355	ENSG00000088766.11	ENSG00000088766	CRLS1	-0.0320893442630939	-1.33394672539926	-0.683676144465346	0.494627542996818	0.746076375255727	Exon	DLPFC
e936665	ENSG00000280069.1	ENSG00000280069		0.0250453356991524	1.74514767959768	0.683672591707185	0.494629784202878	0.746076375255727	Exon	DLPFC
e480370	ENSG00000105983.19	ENSG00000105983	LMBR1	0.0160139816477048	4.37382756315607	0.683666327829009	0.494633735693036	0.746076375255727	Exon	DLPFC
e1101441	ENSG00000075043.18	ENSG00000075043	KCNQ2	0.0687845309334343	-2.90108709361705	0.683654222678451	0.49464137212573	0.746076375255727	Exon	DLPFC
e45504	ENSG00000184005.10	ENSG00000184005	ST6GALNAC3	-0.0474660153631168	-2.43204389318122	-0.683649930528737	0.494644079807575	0.746076375255727	Exon	DLPFC
e1105213	ENSG00000142192.20	ENSG00000142192	APP	-0.017707736645543	4.98621654387779	-0.683646851173027	0.494646022409102	0.746076375255727	Exon	DLPFC
e875283	ENSG00000103356.15	ENSG00000103356	EARS2	0.0303689913341999	-0.87579605603717	0.683644071414419	0.49464777601429	0.746076375255727	Exon	DLPFC
e144403	ENSG00000115514.11	ENSG00000115514	TXNDC9	0.0213690478455629	0.973178701736747	0.683643045411863	0.494648423266805	0.746076375255727	Exon	DLPFC
e587101	ENSG00000166348.18	ENSG00000166348	USP54	-0.0641677269370869	-2.70477329210478	-0.683642982503744	0.494648462952334	0.746076375255727	Exon	DLPFC
e484313	ENSG00000164733.20	ENSG00000164733	CTSB	0.0205774569719393	2.61301729097145	0.683642435297375	0.494648808157033	0.746076375255727	Exon	DLPFC
e77105	ENSG00000132716.18	ENSG00000132716	DCAF8	-0.0190643495943079	1.75900979574119	-0.683641797003832	0.494649210824167	0.746076375255727	Exon	DLPFC
e846460	ENSG00000176700.19	ENSG00000176700	SCAND2P	0.0213218613726315	3.07434715030362	0.683630551557254	0.49465630503688	0.746083770779947	Exon	DLPFC
e905881	ENSG00000103168.16	ENSG00000103168	TAF1C	0.0297163698887225	-0.648552693413301	0.683619589593503	0.49466322046645	0.746090896583522	Exon	DLPFC
e294851	ENSG00000138759.17	ENSG00000138759	FRAS1	0.0500989284406464	-1.67307451240343	0.683605982100971	0.49467180491809	0.74610053966629	Exon	DLPFC
e969061	ENSG00000141337.12	ENSG00000141337	ARSG	0.0330096693862251	-1.58241548765007	0.683583683703282	0.49468587230552	0.746116960105268	Exon	DLPFC
e754570	ENSG00000120658.13	ENSG00000120658	ENOX1	0.0214285148907016	-0.0121558613224754	0.683579598818879	0.494688449359318	0.746116960105268	Exon	DLPFC
e821684	ENSG00000167004.12	ENSG00000167004	PDIA3	-0.0169156584146444	1.70334597480396	-0.68357396328596	0.494692004691222	0.746116960105268	Exon	DLPFC
e997769	ENSG00000167216.16	ENSG00000167216	KATNAL2	0.042192464664256	-0.469250393428464	0.683571962491888	0.494693266950833	0.746116960105268	Exon	DLPFC
e375953	ENSG00000137414.5	ENSG00000137414	FAM8A1	0.0188149439214426	0.310975582308774	0.683571359785644	0.49469364718608	0.746116960105268	Exon	DLPFC
e437230	ENSG00000175600.15	ENSG00000175600	SUGCT	0.0615870655996991	-3.07186376781778	0.683563770514639	0.494698435117932	0.74612087677705	Exon	DLPFC
e858601	ENSG00000198736.11	ENSG00000198736	MSRB1	-0.0380148385449667	-2.09037196253985	-0.683559976697615	0.494700828576821	0.746121182005193	Exon	DLPFC
e216347	ENSG00000011376.9	ENSG00000011376	LARS2	-0.028145325250055	-1.07747186701092	-0.68354884107896	0.494707853897622	0.746125530854132	Exon	DLPFC
e876921	ENSG00000047578.12	ENSG00000047578	KIAA0556	-0.0311789283635115	-1.62574038506947	-0.683548460202156	0.494708094188922	0.746125530854132	Exon	DLPFC
e754812	ENSG00000133114.17	ENSG00000133114	GPALPP1	-0.0477330133728264	-2.51118426896967	-0.683544702279061	0.494710465027721	0.746125801941827	Exon	DLPFC
e505105	ENSG00000176731.11	ENSG00000176731	C8orf59	-0.0765753512209916	-2.00582609786696	-0.683533476120231	0.49471754754345	0.746133179179924	Exon	DLPFC
e404736	ENSG00000135333.13	ENSG00000135333	EPHA7	0.0398522596694183	-1.02374540167966	0.683519660770109	0.494726263639017	0.746143020107447	Exon	DLPFC
e204649	ENSG00000132155.11	ENSG00000132155	RAF1	-0.0156066159398461	0.978808494636121	-0.683490584310968	0.494744608227823	0.74615842123855	Exon	DLPFC
e486534	ENSG00000104763.18	ENSG00000104763	ASAH1	-0.0243012483827576	0.648137784110765	-0.683490470196948	0.494744680224062	0.74615842123855	Exon	DLPFC
e821268	ENSG00000237289.9	ENSG00000237289	CKMT1B	0.101103654541633	-1.92714863725849	0.683489344199567	0.494745390632918	0.74615842123855	Exon	DLPFC
e730968	ENSG00000279176.1	ENSG00000279176		-0.0354506135386548	-1.11120084521773	-0.683487263116488	0.494746703621295	0.74615842123855	Exon	DLPFC
e1133546	ENSG00000100129.17	ENSG00000100129	EIF3L	0.017116477789112	1.80609533949475	0.683483181997847	0.494749278469313	0.74615842123855	Exon	DLPFC
e103324	ENSG00000143643.12	ENSG00000143643	TTC13	0.0333874995822124	-1.4959597641511	0.683482636805149	0.494749622441318	0.74615842123855	Exon	DLPFC
e730631	ENSG00000111727.11	ENSG00000111727	HCFC2	0.0250930820955159	-0.0987810514417417	0.683475047580059	0.494754410635008	0.746162337896093	Exon	DLPFC
e195494	ENSG00000124831.18	ENSG00000124831	LRRFIP1	0.0213802478684685	2.16407225346457	0.683469313121162	0.494758028636159	0.746164489704492	Exon	DLPFC
e417371	ENSG00000233452.6	ENSG00000233452	STXBP5-AS1	0.0263151035158934	1.32542331782955	0.683454230046109	0.494767544960661	0.746175536953201	Exon	DLPFC
e428466	ENSG00000215018.9	ENSG00000215018	COL28A1	0.0567277553330708	-3.18484752065452	0.683416739094093	0.494791199453099	0.746202433065053	Exon	DLPFC
e222068	ENSG00000145020.15	ENSG00000145020	AMT	-0.0296007384756174	-0.683886392740954	-0.683415720675678	0.494791842021155	0.746202433065053	Exon	DLPFC
e221782	ENSG00000114316.12	ENSG00000114316	USP4	0.0191649961849861	0.239337776860654	0.683415544834086	0.494791952967928	0.746202433065053	Exon	DLPFC
e691138	ENSG00000139155.8	ENSG00000139155	SLCO1C1	0.058935385470664	-1.1472377478016	0.68341096100341	0.494794845128093	0.746203490002476	Exon	DLPFC
e213480	ENSG00000114745.13	ENSG00000114745	GORASP1	-0.0255904347391153	-0.0637563898702881	-0.683394223380969	0.494805405779548	0.74621210785884	Exon	DLPFC
e570156	ENSG00000282246.1	ENSG00000282246		-0.032569067538645	-1.05141202075266	-0.683389791324726	0.494808202218556	0.74621210785884	Exon	DLPFC
e438309	ENSG00000106628.10	ENSG00000106628	POLD2	-0.0238611975680331	-0.601917949795095	-0.683384288521975	0.494811674264879	0.74621210785884	Exon	DLPFC
e1089349	ENSG00000131051.21	ENSG00000131051	RBM39	-0.0159576725811752	2.8127695406519	-0.683382270259529	0.494812947710259	0.74621210785884	Exon	DLPFC
e1152303	ENSG00000017483.14	ENSG00000017483	SLC38A5	-0.0596549640245365	-1.90777286750826	-0.683381377954566	0.494813510720668	0.74621210785884	Exon	DLPFC
e693475	ENSG00000064102.14	ENSG00000064102	ASUN	-0.032843129031094	-0.750109570939461	-0.683381065939803	0.494813707590168	0.74621210785884	Exon	DLPFC
e1097030	ENSG00000054793.13	ENSG00000054793	ATP9A	0.0194683953358337	2.54048678770472	0.68337708531917	0.494816219214733	0.746212461506566	Exon	DLPFC
e480717	ENSG00000105993.14	ENSG00000105993	DNAJB6	0.0581565129597447	-2.2622923908803	0.683373748231638	0.494818324798958	0.746212461506566	Exon	DLPFC
e523076	ENSG00000160948.13	ENSG00000160948	VPS28	0.0216366167959907	0.321362836442127	0.683364468307094	0.494824180128466	0.74621798695529	Exon	DLPFC
e765590	ENSG00000198176.12	ENSG00000198176	TFDP1	0.0230148531229155	-0.820902074626465	0.683359123887116	0.494827552299916	0.746219767653267	Exon	DLPFC
e82247	ENSG00000120370.12	ENSG00000120370	GORAB	0.0311204504515674	-1.39813380108945	0.683354234919206	0.49483063710534	0.746221114977915	Exon	DLPFC
e770249	ENSG00000100462.15	ENSG00000100462	PRMT5	-0.0208683026825583	0.316156296465961	-0.68334310713026	0.494837658475182	0.746221969740492	Exon	DLPFC
e803314	ENSG00000276225.1	ENSG00000276225		-0.0428799425191832	-1.73097033674444	-0.683340417798582	0.494839355387453	0.746221969740492	Exon	DLPFC
e16807	ENSG00000188529.14	ENSG00000188529	SRSF10	0.0225317232795986	3.09945376568972	0.683338820783687	0.494840363072065	0.746221969740492	Exon	DLPFC
e1062316	ENSG00000104805.15	ENSG00000104805	NUCB1	0.0219636489738724	1.59950446171899	0.683334318296878	0.494843204057553	0.746221969740492	Exon	DLPFC
e1013766	ENSG00000127663.14	ENSG00000127663	KDM4B	-0.040100629050397	-2.37491037028606	-0.68333324558976	0.494843880917098	0.746221969740492	Exon	DLPFC
e37966	ENSG00000121310.16	ENSG00000121310	ECHDC2	-0.0354475114473074	-0.811421183294692	-0.683332498697678	0.494844352193311	0.746221969740492	Exon	DLPFC
e104258	ENSG00000059588.9	ENSG00000059588	TARBP1	0.0319160662449826	1.37211943105361	0.683317774668092	0.494853642854995	0.746226302714542	Exon	DLPFC
e177987	ENSG00000013441.15	ENSG00000013441	CLK1	-0.033333363276291	3.20893031712826	-0.68331696227786	0.494854155464868	0.746226302714542	Exon	DLPFC
e412491	ENSG00000112282.17	ENSG00000112282	MED23	-0.0239574608727805	-0.625385777577378	-0.683314135446455	0.494855939168601	0.746226302714542	Exon	DLPFC
e1002498	ENSG00000197563.9	ENSG00000197563	PIGN	0.0437799582231457	-2.18333845214701	0.683314053140143	0.494855991103153	0.746226302714542	Exon	DLPFC
e637990	ENSG00000149499.11	ENSG00000149499	EML3	-0.0546500710476602	-2.58561758423678	-0.683304753348374	0.494861859207999	0.746231847048578	Exon	DLPFC
e131226	ENSG00000115977.18	ENSG00000115977	AAK1	0.0234160689229256	2.21563132013984	0.683294468260753	0.494868349071261	0.746237224830372	Exon	DLPFC
e861935	ENSG00000131652.13	ENSG00000131652	THOC6	0.0470946268385214	-2.90652088005722	0.683292155661979	0.494869808321301	0.746237224830372	Exon	DLPFC
e629890	ENSG00000175213.2	ENSG00000175213	ZNF408	-0.0327865609348803	-1.75338448255796	-0.683279408105549	0.494877852072033	0.746242909621785	Exon	DLPFC
e450155	ENSG00000170381.12	ENSG00000170381	SEMA3E	-0.047700529629163	-0.0028712470994471	-0.683276591232701	0.494879629537685	0.746242909621785	Exon	DLPFC
e1151747	ENSG00000102226.9	ENSG00000102226	USP11	0.0204593637359171	2.66045465779621	0.68327406949949	0.494881220771153	0.746242909621785	Exon	DLPFC
e28905	ENSG00000084073.8	ENSG00000084073	ZMPSTE24	-0.0349170046080097	0.0538023909454231	-0.683267068189495	0.494885638667163	0.746242909621785	Exon	DLPFC
e841368	ENSG00000169371.13	ENSG00000169371	SNUPN	0.0520801840947727	-2.97061103679397	0.683263421299188	0.494887939899481	0.746242909621785	Exon	DLPFC
e846316	ENSG00000235370.6	ENSG00000235370	DNM1P51	0.0686014199800737	-3.11746359575343	0.683260719609899	0.494889644702118	0.746242909621785	Exon	DLPFC
e648748	ENSG00000172663.8	ENSG00000172663	TMEM134	-0.0370762135140651	-1.71924259904056	-0.68325927156901	0.494890558436884	0.746242909621785	Exon	DLPFC
e572027	ENSG00000078114.18	ENSG00000078114	NEBL	0.0360010889901805	-1.64038836082785	0.683255418048305	0.494892990068652	0.746242909621785	Exon	DLPFC
e95569	ENSG00000117335.19	ENSG00000117335	CD46	-0.0209818572410201	1.10492425543753	-0.683254925005768	0.494893301186658	0.746242909621785	Exon	DLPFC
e736013	ENSG00000111300.9	ENSG00000111300	NAA25	0.0335025610836298	-1.38845644280602	0.683234672222798	0.494906081118835	0.746255291790752	Exon	DLPFC
e490364	ENSG00000221914.8	ENSG00000221914	PPP2R2A	-0.0232214510274896	0.370643371949018	-0.683234478286027	0.494906203497874	0.746255291790752	Exon	DLPFC
e1052470	ENSG00000248098.11	ENSG00000248098	BCKDHA	-0.0374910884656342	-1.71639399786148	-0.683229453537973	0.494909374247461	0.746255291790752	Exon	DLPFC
e393482	ENSG00000124574.14	ENSG00000124574	ABCC10	-0.0384423678723738	-1.72332513851454	-0.683228020229946	0.494910278704923	0.746255291790752	Exon	DLPFC
e1117151	ENSG00000069998.12	ENSG00000069998	CECR5	-0.0234562471106977	-0.550832759843163	-0.683219331714065	0.494915761420496	0.746258508854296	Exon	DLPFC
e772159	ENSG00000186648.14	ENSG00000186648	CARMIL3	0.0389139902044024	-2.16621318134473	0.683217693463258	0.494916795209819	0.746258508854296	Exon	DLPFC
e1012451	ENSG00000126934.13	ENSG00000126934	MAP2K2	0.0261054606557912	0.328437671077052	0.683213324736071	0.494919552023843	0.746259361275926	Exon	DLPFC
e594122	ENSG00000059573.8	ENSG00000059573	ALDH18A1	0.0236468783602697	-0.794578610654805	0.683204828630653	0.494924913376167	0.746261019493091	Exon	DLPFC
e507337	ENSG00000164953.15	ENSG00000164953	TMEM67	0.0364168591835979	-0.978877262419292	0.683204597839114	0.494925059014479	0.746261019493091	Exon	DLPFC
e1056680	ENSG00000104859.14	ENSG00000104859	CLASRP	0.062926772110446	-2.9537022577962	0.683199886794995	0.494928031869006	0.746261019493091	Exon	DLPFC
e401084	ENSG00000112701.17	ENSG00000112701	SENP6	0.0192784544429973	2.50381753861835	0.68319454136504	0.494931405057605	0.746261019493091	Exon	DLPFC
e1064663	ENSG00000126457.21	ENSG00000126457	PRMT1	-0.0253263152255443	-0.164491035004627	-0.683194217818805	0.49493160922913	0.746261019493091	Exon	DLPFC
e676723	ENSG00000170325.14	ENSG00000170325	PRDM10	0.0237519877344729	-0.715700758682215	0.683173735212864	0.494944534722349	0.746271556777737	Exon	DLPFC
e255820	ENSG00000120742.10	ENSG00000120742	SERP1	-0.0220639674612105	4.90920429708211	-0.683170951440336	0.494946291428474	0.746271556777737	Exon	DLPFC
e1041355	ENSG00000153902.13	ENSG00000153902	LGI4	-0.0397632717169804	-1.34871755919338	-0.683169793524075	0.494947022135209	0.746271556777737	Exon	DLPFC
e975070	ENSG00000132471.11	ENSG00000132471	WBP2	-0.0273251485665265	1.42060506441777	-0.683169252073399	0.494947363819576	0.746271556777737	Exon	DLPFC
e588184	ENSG00000156650.12	ENSG00000156650	KAT6B	0.0193152280491427	0.603985052639425	0.683159864556256	0.494953287865648	0.746277184570695	Exon	DLPFC
e490626	ENSG00000120899.17	ENSG00000120899	PTK2B	0.0383041161373386	2.31781070063276	0.683145337320999	0.494962455435062	0.746283973015791	Exon	DLPFC
e569702	ENSG00000151465.13	ENSG00000151465	CDC123	0.0254713549424772	0.311792299823987	0.68314144046146	0.49496491460605	0.746283973015791	Exon	DLPFC
e1113849	ENSG00000241945.7	ENSG00000241945	PWP2	0.0623910182424559	-2.4491734407982	0.683141334258275	0.494964981627237	0.746283973015791	Exon	DLPFC
e409872	ENSG00000111879.18	ENSG00000111879	FAM184A	0.0381631033850861	-1.69354591494198	0.683138838819461	0.494966556414457	0.746283973015791	Exon	DLPFC
e954362	ENSG00000141279.15	ENSG00000141279	NPEPPS	0.02003237726087	1.34459066632063	0.683131704733797	0.49497105850999	0.746287456698071	Exon	DLPFC
e356070	ENSG00000131504.15	ENSG00000131504	DIAPH1	0.0322278466922269	-0.930155881740449	0.683113576480527	0.494982498775387	0.746301401256514	Exon	DLPFC
e817591	ENSG00000137806.8	ENSG00000137806	NDUFAF1	0.0354622577624137	-1.41417459206179	0.683102345209218	0.49498958660746	0.746308783413585	Exon	DLPFC
e334062	ENSG00000197822.10	ENSG00000197822	OCLN	0.0678528843580049	-1.69461339129256	0.683091894353366	0.494996181983766	0.746312689227393	Exon	DLPFC
e937362	ENSG00000131242.16	ENSG00000131242	RAB11FIP4	0.0407131123572468	-2.04758486453633	0.68308933130245	0.494997799493449	0.746312689227393	Exon	DLPFC
e380216	ENSG00000204568.11	ENSG00000204568	MRPS18B	0.0312870411028855	-0.833609065821222	0.683087821868079	0.49499875208011	0.746312689227393	Exon	DLPFC
e546738	ENSG00000070061.14	ENSG00000070061	IKBKAP	0.0221617482890561	0.190494825420626	0.68308361151409	0.495001409191255	0.746313391007896	Exon	DLPFC
e104301	ENSG00000059588.9	ENSG00000059588	TARBP1	0.0318849001145933	1.37262623644493	0.683077900635906	0.495005013280036	0.746315520533596	Exon	DLPFC
e23930	ENSG00000162521.18	ENSG00000162521	RBBP4	0.0207197269717807	-0.0230201729570863	0.683072592859427	0.495008362987233	0.746317266512843	Exon	DLPFC
e15845	ENSG00000184677.16	ENSG00000184677	ZBTB40	0.025069943456555	-0.107489522303067	0.683064944774471	0.495013189671035	0.746317924140667	Exon	DLPFC
e498760	ENSG00000082556.10	ENSG00000082556	OPRK1	0.0414249998383745	-0.362450557254182	0.683056763935263	0.495018352602423	0.746317924140667	Exon	DLPFC
e424667	ENSG00000164828.17	ENSG00000164828	SUN1	-0.0149911169346358	1.23517879180372	-0.683053873130072	0.495020176997818	0.746317924140667	Exon	DLPFC
e175990	ENSG00000138411.10	ENSG00000138411	HECW2	0.0213575954135776	0.319648234300913	0.68305359218407	0.495020354303832	0.746317924140667	Exon	DLPFC
e246548	ENSG00000163870.14	ENSG00000163870	TPRA1	-0.027273461787667	-1.03842326052632	-0.683053486536547	0.495020420978367	0.746317924140667	Exon	DLPFC
e304478	ENSG00000138658.15	ENSG00000138658	ZGRF1	-0.054308891362894	-2.75543641437735	-0.683049704277185	0.495022807979109	0.746317924140667	Exon	DLPFC
e1059666	ENSG00000130751.9	ENSG00000130751	NPAS1	0.0499548455023303	-1.91613780833106	0.6830466478402	0.495024736914627	0.746317924140667	Exon	DLPFC
e728967	ENSG00000120800.4	ENSG00000120800	UTP20	-0.0342226375791437	-1.55129665720899	-0.683044119659635	0.49502633246743	0.746317924140667	Exon	DLPFC
e393434	ENSG00000171467.15	ENSG00000171467	ZNF318	-0.0212399607432182	-0.324286941920231	-0.683028979881222	0.495035887347412	0.746324453711607	Exon	DLPFC
e749824	ENSG00000132932.16	ENSG00000132932	ATP8A2	-0.0567943667423824	-3.10552661381567	-0.683026963181328	0.495037160116273	0.746324453711607	Exon	DLPFC
e1082441	ENSG00000125844.15	ENSG00000125844	RRBP1	-0.0603165988791159	-2.87905399591261	-0.683026838950707	0.495037238520096	0.746324453711607	Exon	DLPFC
e42944	ENSG00000116678.18	ENSG00000116678	LEPR	0.0389833485576148	1.0860232802796	0.683019267175355	0.495042017194574	0.7463283538783	Exon	DLPFC
e664481	ENSG00000075239.13	ENSG00000075239	ACAT1	0.0179850388193566	1.65187370007136	0.683006680609852	0.495049960842031	0.746337025521835	Exon	DLPFC
e1052348	ENSG00000105329.9	ENSG00000105329	TGFB1	-0.0559812622977935	-2.51735254157902	-0.683002171805465	0.495052806460394	0.746337214441732	Exon	DLPFC
e857188	ENSG00000007516.13	ENSG00000007516	BAIAP3	0.0367605484139655	1.04923086892436	0.682994557828913	0.495057611849908	0.746337214441732	Exon	DLPFC
e555858	ENSG00000136811.16	ENSG00000136811	ODF2	0.0265264609328609	-0.694026878943461	0.682994228591831	0.495057819641029	0.746337214441732	Exon	DLPFC
e907979	ENSG00000158717.10	ENSG00000158717	RNF166	-0.0225662434650282	0.148728045396739	-0.682992591229678	0.495058853028711	0.746337214441732	Exon	DLPFC
e1058077	ENSG00000104936.17	ENSG00000104936	DMPK	-0.0346443531979742	-1.30813673067271	-0.682981708684224	0.495065721354432	0.746341587202092	Exon	DLPFC
e781833	ENSG00000087301.8	ENSG00000087301	TXNDC16	0.0236646408253194	0.167052814846431	0.682981050080409	0.495066137022199	0.746341587202092	Exon	DLPFC
e320770	ENSG00000049656.13	ENSG00000049656	CLPTM1L	0.0338474685514061	-0.684904086674918	0.682971602747772	0.495072099582925	0.746342162901169	Exon	DLPFC
e1054591	ENSG00000227606.2	ENSG00000227606		-0.0615279168388619	-3.14879529964359	-0.682968634031136	0.495073973257651	0.746342162901169	Exon	DLPFC
e326539	ENSG00000197603.13	ENSG00000197603	C5orf42	0.0177141355555842	0.436717980042163	0.682967598156875	0.495074627039846	0.746342162901169	Exon	DLPFC
e502248	ENSG00000165084.15	ENSG00000165084	C8orf34	-0.0432710867819379	-2.36736588887687	-0.68296655434831	0.495075285830171	0.746342162901169	Exon	DLPFC
e918186	ENSG00000132530.16	ENSG00000132530	XAF1	0.0581471081450167	-1.78303759507396	0.682953939613443	0.495083247543051	0.746347772118913	Exon	DLPFC
e872231	ENSG00000174628.16	ENSG00000174628	IQCK	-0.0374009807466598	-1.31397255546416	-0.682953713706976	0.495083390123164	0.746347772118913	Exon	DLPFC
e844481	ENSG00000172379.19	ENSG00000172379	ARNT2	0.022003918309907	1.83926608828824	0.682941217180976	0.495091277298192	0.746352043194636	Exon	DLPFC
e190012	ENSG00000144468.16	ENSG00000144468	RHBDD1	-0.0569421219121949	-2.33090518369906	-0.682935866054874	0.495094654678896	0.746352043194636	Exon	DLPFC
e851638	ENSG00000185551.13	ENSG00000185551	NR2F2	0.0570018636214471	-2.97560581380206	0.68293057669596	0.495097993087185	0.746352043194636	Exon	DLPFC
e340508	ENSG00000164199.15	ENSG00000164199	ADGRV1	-0.0534699425032733	-1.81134750049504	-0.682930439673046	0.495098079570119	0.746352043194636	Exon	DLPFC
e108442	ENSG00000035115.21	ENSG00000035115	SH3YL1	-0.0717929600836075	-3.04581909465898	-0.682929501263536	0.495098671853816	0.746352043194636	Exon	DLPFC
e187407	ENSG00000115657.12	ENSG00000115657	ABCB6	0.026867418651813	-0.252545664082634	0.682928388982401	0.495099373878293	0.746352043194636	Exon	DLPFC
e454079	ENSG00000105854.12	ENSG00000105854	PON2	-0.0382265706729783	1.6841406894224	-0.682921747227747	0.495103565882049	0.746355058503845	Exon	DLPFC
e1100811	ENSG00000101198.14	ENSG00000101198	NKAIN4	0.0415077093185561	-0.43035224328593	0.682915962447859	0.495107217013916	0.746357258440416	Exon	DLPFC
e225981	ENSG00000114779.19	ENSG00000114779	ABHD14B	0.0434126797986128	-2.50167329533703	0.682908722062164	0.495111786888866	0.746360843325267	Exon	DLPFC
e196489	ENSG00000222020.2	ENSG00000222020		0.0525917544600007	-3.01632928061829	0.682897500340983	0.495118869686445	0.746368216290074	Exon	DLPFC
e929065	ENSG00000177731.15	ENSG00000177731	FLII	-0.0197293360243774	0.752516545534438	-0.682886899638036	0.495125560566771	0.746372094970252	Exon	DLPFC
e718967	ENSG00000111530.12	ENSG00000111530	CAND1	0.0177820674741528	2.33662565112547	0.682886478574382	0.495125826331896	0.746372094970252	Exon	DLPFC
e473516	ENSG00000157800.17	ENSG00000157800	SLC37A3	-0.0290482949491137	-1.47388268861044	-0.682879648952835	0.495130137033384	0.746375289039435	Exon	DLPFC
e73517	ENSG00000163479.13	ENSG00000163479	SSR2	-0.0134915902605978	1.74165044106822	-0.682871774208974	0.495135107417254	0.746376720644766	Exon	DLPFC
e195692	ENSG00000184182.18	ENSG00000184182	UBE2F	0.025676887859079	-1.11497979003505	0.682865143905956	0.495139292355229	0.746376720644766	Exon	DLPFC
e224470	ENSG00000186792.16	ENSG00000186792	HYAL3	0.0330579434631236	-1.56097599002178	0.682857444938327	0.495144151840503	0.746376720644766	Exon	DLPFC
e224494	ENSG00000243477.5	ENSG00000243477	NAT6	0.0330579434631236	-1.56097599002178	0.682857444938327	0.495144151840503	0.746376720644766	Exon	DLPFC
e526430	ENSG00000147854.16	ENSG00000147854	UHRF2	-0.0262329164906013	-0.662055392817725	-0.68285422247366	0.495146185824645	0.746376720644766	Exon	DLPFC
e872235	ENSG00000174628.16	ENSG00000174628	IQCK	-0.0373723414838566	-1.31602626645272	-0.682846157561448	0.495151276327897	0.746376720644766	Exon	DLPFC
e559984	ENSG00000160271.14	ENSG00000160271	RALGDS	-0.0522952214437625	-2.54406424606728	-0.682843950196358	0.495152669602658	0.746376720644766	Exon	DLPFC
e560002	ENSG00000160271.14	ENSG00000160271	RALGDS	-0.0522952214437625	-2.54406424606728	-0.682843950196358	0.495152669602658	0.746376720644766	Exon	DLPFC
e1113629	ENSG00000160216.18	ENSG00000160216	AGPAT3	0.0122705035850513	4.98414638944275	0.682841957272119	0.495153927525529	0.746376720644766	Exon	DLPFC
e21943	ENSG00000060688.12	ENSG00000060688	SNRNP40	-0.0228644204584714	-0.351676945652505	-0.682839536661443	0.495155455404044	0.746376720644766	Exon	DLPFC
e841958	ENSG00000140386.12	ENSG00000140386	SCAPER	-0.0211166657809798	0.955011208091357	-0.682836299022363	0.495157498991147	0.746376720644766	Exon	DLPFC
e177307	ENSG00000162972.10	ENSG00000162972	C2orf47	0.0202296851252654	0.157935147567315	0.682835228131737	0.495158174934773	0.746376720644766	Exon	DLPFC
e829161	ENSG00000157450.15	ENSG00000157450	RNF111	0.0179556068263999	0.69633598704138	0.682832956116425	0.495159609027092	0.746376720644766	Exon	DLPFC
e1026638	ENSG00000008441.16	ENSG00000008441	NFIX	-0.0344636449666813	-1.4405616665976	-0.682829060406955	0.495162067997673	0.746376720644766	Exon	DLPFC
e345573	ENSG00000145781.8	ENSG00000145781	COMMD10	-0.0521856030408143	-2.9734818918992	-0.682824699125976	0.495164820844615	0.746376720644766	Exon	DLPFC
e579003	ENSG00000204172.12	ENSG00000204172	AGAP9	0.0945327826060583	-2.05976234621438	0.682820778631324	0.495167295473589	0.746376720644766	Exon	DLPFC
e505352	ENSG00000104267.9	ENSG00000104267	CA2	-0.047390430328758	1.74659992573329	-0.682819111266137	0.495168347921928	0.746376720644766	Exon	DLPFC
e219356	ENSG00000114268.11	ENSG00000114268	PFKFB4	-0.037258900969495	-1.75399581355404	-0.682811201433081	0.495173340660165	0.746379575513237	Exon	DLPFC
e58198	ENSG00000197323.11	ENSG00000197323	TRIM33	-0.0251490720858708	0.0388635388087613	-0.68280671806161	0.495176170605484	0.746379575513237	Exon	DLPFC
e427085	ENSG00000182095.14	ENSG00000182095	TNRC18	0.0552408968539935	-2.52060715851736	0.68280569328465	0.495176817455347	0.746379575513237	Exon	DLPFC
e101760	ENSG00000162910.18	ENSG00000162910	MRPL55	0.0438025109738489	-2.41060111280446	0.68279033644568	0.495186510905935	0.746390061896277	Exon	DLPFC
e976019	ENSG00000182473.21	ENSG00000182473	EXOC7	0.0199841348176026	0.291566845514589	0.682786766637784	0.495188764232967	0.746390061896277	Exon	DLPFC
e631689	ENSG00000165916.8	ENSG00000165916	PSMC3	0.0191594392057827	1.25556529930071	0.68278425417889	0.495190350145565	0.746390061896277	Exon	DLPFC
e389543	ENSG00000096070.19	ENSG00000096070	BRPF3	-0.0279025248553773	0.881336069264299	-0.682761454184898	0.495204742066857	0.746405689096531	Exon	DLPFC
e1098507	ENSG00000124222.22	ENSG00000124222	STX16	-0.0189479808862868	1.19725846167048	-0.682759397828015	0.495206040101318	0.746405689096531	Exon	DLPFC
e60397	ENSG00000272583.1	ENSG00000272583		-0.0578940166024467	-2.90242662299448	-0.682752823491912	0.49521019003272	0.746405689096531	Exon	DLPFC
e896825	ENSG00000038358.14	ENSG00000038358	EDC4	-0.0250895331495392	-0.516460331067123	-0.682752328959043	0.495210502198452	0.746405689096531	Exon	DLPFC
e609680	ENSG00000177030.16	ENSG00000177030	DEAF1	0.0234777031822025	1.96711510444585	0.682744491243616	0.495215449641377	0.746405689096531	Exon	DLPFC
e236517	ENSG00000170854.17	ENSG00000170854	MINA	-0.0216101566137362	-0.226578227366802	-0.68274407766148	0.495215710709771	0.746405689096531	Exon	DLPFC
e649822	ENSG00000171067.10	ENSG00000171067	C11orf24	-0.0587768076053709	-3.09547938503419	-0.682738597351607	0.495219170091741	0.746405689096531	Exon	DLPFC
e128158	ENSG00000115421.12	ENSG00000115421	PAPOLG	0.0220218200015293	-0.124488509044398	0.682730943803045	0.49522400132709	0.746405689096531	Exon	DLPFC
e721218	ENSG00000133858.15	ENSG00000133858	ZFC3H1	0.0229492926961926	0.0095894702447064	0.68273081054579	0.495224085444786	0.746405689096531	Exon	DLPFC
e565274	ENSG00000130653.15	ENSG00000130653	PNPLA7	0.0395660550502031	-1.6054417279983	0.682729872670395	0.49522467747219	0.746405689096531	Exon	DLPFC
e13004	ENSG00000074964.16	ENSG00000074964	ARHGEF10L	-0.0239729855268789	-0.213125156905991	-0.682729632489362	0.495224829084879	0.746405689096531	Exon	DLPFC
e1119222	ENSG00000184470.20	ENSG00000184470	TXNRD2	0.0262842763462186	-0.895271735950244	0.682723059300957	0.495228978376264	0.746408100879725	Exon	DLPFC
e1080228	ENSG00000125885.13	ENSG00000125885	MCM8	0.0506752808605341	-3.04648883139193	0.682720152782169	0.495230813107251	0.746408100879725	Exon	DLPFC
e27318	ENSG00000174574.15	ENSG00000174574	AKIRIN1	0.0147766454711725	3.68646738918025	0.682711385231931	0.495236347618286	0.746410517905375	Exon	DLPFC
e922398	ENSG00000179094.14	ENSG00000179094	PER1	-0.0444220964176608	-0.375798816058252	-0.682705352342842	0.495240155895316	0.746410517905375	Exon	DLPFC
e639447	ENSG00000168003.16	ENSG00000168003	SLC3A2	-0.0265992314424004	2.30235124781387	-0.682701144429639	0.495242812160841	0.746410517905375	Exon	DLPFC
e112498	ENSG00000151779.12	ENSG00000151779	NBAS	0.0218339856817417	0.54215881803196	0.682700522745484	0.495243204602612	0.746410517905375	Exon	DLPFC
e944072	ENSG00000108344.14	ENSG00000108344	PSMD3	0.0328446969668816	-0.0998921633616672	0.682698395834114	0.495244547229161	0.746410517905375	Exon	DLPFC
e954803	ENSG00000141295.13	ENSG00000141295	SCRN2	0.0198881268974004	0.653871092528388	0.682696778200275	0.495245568372284	0.746410517905375	Exon	DLPFC
e408390	ENSG00000010810.17	ENSG00000010810	FYN	-0.0132127970508634	2.55223573022177	-0.682689157979463	0.495250378707272	0.746414464217085	Exon	DLPFC
e773902	ENSG00000100938.17	ENSG00000100938	GMPR2	0.023502887262978	-0.0620496189760093	0.682680782359678	0.495255665923772	0.746418289134416	Exon	DLPFC
e961538	ENSG00000136450.12	ENSG00000136450	SRSF1	-0.0120294202684778	4.46309462701898	-0.682678193031846	0.49525730047602	0.746418289134416	Exon	DLPFC
e985099	ENSG00000167363.13	ENSG00000167363	FN3K	-0.0476994707108432	-2.29154892238784	-0.68267417838488	0.495259834788192	0.746418805106946	Exon	DLPFC
e939657	ENSG00000006125.16	ENSG00000006125	AP2B1	-0.0181112777451823	3.0653403865907	-0.682665802114247	0.495265122469704	0.746420302303961	Exon	DLPFC
e486012	ENSG00000104763.18	ENSG00000104763	ASAH1	-0.0243004439478813	0.646414180195371	-0.682665660089421	0.49526521212586	0.746420302303961	Exon	DLPFC
e1035542	ENSG00000006016.10	ENSG00000006016	CRLF1	0.0528935225755565	-0.760265033753307	0.682658740091242	0.495269580530717	0.746423582432177	Exon	DLPFC
e960624	ENSG00000166263.13	ENSG00000166263	STXBP4	-0.0318179905345934	-1.40406075867871	-0.68264814046592	0.495276271823237	0.746430363352982	Exon	DLPFC
e301166	ENSG00000138821.12	ENSG00000138821	SLC39A8	-0.038529413356983	-1.5499842441126	-0.682635234387402	0.495284419190519	0.746439338652841	Exon	DLPFC
e849642	ENSG00000140577.15	ENSG00000140577	CRTC3	-0.0572787994150142	-2.9906715541431	-0.682612628701109	0.495298689912983	0.746457542293907	Exon	DLPFC
e28888	ENSG00000117000.8	ENSG00000117000	RLF	0.0238883690393853	0.382592205271763	0.682594624255615	0.495310056080243	0.746471126043622	Exon	DLPFC
e51899	ENSG00000224616.1	ENSG00000224616	RTCA-AS1	-0.0530827488299127	-3.0557803166201	-0.682591406600508	0.495312087393645	0.746471126043622	Exon	DLPFC
e963361	ENSG00000108423.14	ENSG00000108423	TUBD1	-0.043485454331894	-2.11697756776853	-0.682580333492905	0.495319077907234	0.74647835754975	Exon	DLPFC
e292800	ENSG00000132466.17	ENSG00000132466	ANKRD17	0.0184880423223793	1.24256458906193	0.682549491321574	0.495338549018183	0.746504397987935	Exon	DLPFC
e86844	ENSG00000116698.20	ENSG00000116698	SMG7	0.0440260245183615	-2.41923143196172	0.682543827070316	0.495342124986933	0.746506483385189	Exon	DLPFC
e644329	ENSG00000168056.15	ENSG00000168056	LTBP3	0.0333866146369099	-0.753959918113769	0.682537665496416	0.495346014942334	0.746509041956192	Exon	DLPFC
e998571	ENSG00000271982.1	ENSG00000271982	SNORD58B	0.0334646132341875	-0.24466296244593	0.682520924183848	0.495356584233568	0.746521666523808	Exon	DLPFC
e911831	ENSG00000197879.14	ENSG00000197879	MYO1C	-0.0442423136102805	-2.4318680828891	-0.682506701333896	0.495365563639072	0.746531894970564	Exon	DLPFC
e144956	ENSG00000071082.10	ENSG00000071082	RPL31	0.0166364145808343	5.08738102496869	0.68248372336172	0.495380070657973	0.74654107694173	Exon	DLPFC
e1062410	ENSG00000087088.19	ENSG00000087088	BAX	-0.0356872250300682	-1.00916900185091	-0.682481164774628	0.495381686022243	0.74654107694173	Exon	DLPFC
e1062421	ENSG00000087088.19	ENSG00000087088	BAX	-0.0356872250300682	-1.00916900185091	-0.682481164774628	0.495381686022243	0.74654107694173	Exon	DLPFC
e23273	ENSG00000084652.15	ENSG00000084652	TXLNA	-0.0210301680808906	0.353344264400282	-0.682480172360671	0.495382312583675	0.74654107694173	Exon	DLPFC
e462523	ENSG00000135250.16	ENSG00000135250	SRPK2	0.0232402325101779	1.35527374551012	0.682479688647988	0.495382617976261	0.74654107694173	Exon	DLPFC
e725270	ENSG00000139329.4	ENSG00000139329	LUM	0.0680906444955002	-2.06632899975864	0.682474937655865	0.495385617526231	0.746542293434961	Exon	DLPFC
e720419	ENSG00000257613.1	ENSG00000257613	LINC01481	-0.058582978116393	-3.14360806568446	-0.682466772958186	0.495390772349929	0.746546757883884	Exon	DLPFC
e235210	ENSG00000227124.8	ENSG00000227124	ZNF717	0.0369528690179052	-2.02741827972362	0.682447159090467	0.49540315578333	0.746562115655781	Exon	DLPFC
e267830	ENSG00000136527.17	ENSG00000136527	TRA2B	0.0328011576500615	-1.09637932326055	0.682435699026287	0.495410391299068	0.746568022399645	Exon	DLPFC
e1139380	ENSG00000100376.11	ENSG00000100376	FAM118A	0.0624552407093075	-2.39642437702373	0.682434006090141	0.495411460169277	0.746568022399645	Exon	DLPFC
e979828	ENSG00000141543.9	ENSG00000141543	EIF4A3	-0.0224103691609001	0.0039094274214266	-0.682419801792576	0.495420428394696	0.746574977159648	Exon	DLPFC
e50844	ENSG00000117519.15	ENSG00000117519	CNN3	-0.0352380640685225	4.30368732349957	-0.682417879032596	0.495421642382215	0.746574977159648	Exon	DLPFC
e190342	ENSG00000168958.19	ENSG00000168958	MFF	0.0126520420757627	1.68799629035551	0.68241627917809	0.495422652495677	0.746574977159648	Exon	DLPFC
e426591	ENSG00000164916.10	ENSG00000164916	FOXK1	-0.0299746549694008	-0.637960079272349	-0.682407839720295	0.495427981004704	0.74657922511528	Exon	DLPFC
e289612	ENSG00000109265.13	ENSG00000109265	KIAA1211	0.0295867344026852	-0.878603036171047	0.682401655568324	0.495431885577139	0.74657922511528	Exon	DLPFC
e1034574	ENSG00000099308.10	ENSG00000099308	MAST3	-0.0334597176868124	2.33000968948317	-0.682399215149666	0.495433426422117	0.74657922511528	Exon	DLPFC
e262138	ENSG00000177565.16	ENSG00000177565	TBL1XR1	0.0305271531886393	-0.913030027513598	0.682397924800139	0.495434241131149	0.74657922511528	Exon	DLPFC
e739465	ENSG00000255857.5	ENSG00000255857	PXN-AS1	-0.0457633571982105	-1.89076536496672	-0.682378559765963	0.495446468035004	0.746594346187594	Exon	DLPFC
e594949	ENSG00000187122.16	ENSG00000187122	SLIT1	-0.0392158385887808	0.245660338702321	-0.682357709184385	0.495459633080688	0.746605381178876	Exon	DLPFC
e974180	ENSG00000108469.14	ENSG00000108469	RECQL5	-0.032088584285853	-1.6420657893605	-0.682356958708427	0.495460106934291	0.746605381178876	Exon	DLPFC
e972396	ENSG00000125458.6	ENSG00000125458	NT5C	-0.0491959009329564	-2.53464831916154	-0.682354877210802	0.495461421201713	0.746605381178876	Exon	DLPFC
e188461	ENSG00000072195.14	ENSG00000072195	SPEG	0.0352784835481791	-1.31064545730451	0.682353072073125	0.495462560975674	0.746605381178876	Exon	DLPFC
e245663	ENSG00000241278.1	ENSG00000241278	ENPP7P4	-0.0495611826423337	-2.71638239872381	-0.682344640788131	0.495467884554494	0.746610099326065	Exon	DLPFC
e986936	ENSG00000177426.20	ENSG00000177426	TGIF1	0.0725931531494717	-3.15156848455142	0.682332162905682	0.49547576324266	0.746618667654813	Exon	DLPFC
e806348	ENSG00000142208.15	ENSG00000142208	AKT1	-0.0220482521045006	-0.257218933419609	-0.682327252152735	0.495478863970781	0.746620036164287	Exon	DLPFC
e87087	ENSG00000143344.15	ENSG00000143344	RGL1	-0.0201659531045092	1.10169138259249	-0.682312475223842	0.495488194423296	0.746630791977252	Exon	DLPFC
e784460	ENSG00000100575.13	ENSG00000100575	TIMM9	-0.0200846479260735	-0.160781728952645	-0.682305714898239	0.495492463061363	0.746633920288664	Exon	DLPFC
e58613	ENSG00000052723.11	ENSG00000052723	SIKE1	0.0285139195834697	-1.18291209074619	0.682295005171988	0.49549922548979	0.746639092945004	Exon	DLPFC
e385632	ENSG00000204304.11	ENSG00000204304	PBX2	-0.0185594966678319	0.677061688313335	-0.682293333512427	0.495500281028065	0.746639092945004	Exon	DLPFC
e104374	ENSG00000173726.10	ENSG00000173726	TOMM20	0.0200143966536335	2.45168113448458	0.682284410584648	0.495505915264901	0.746644278906383	Exon	DLPFC
e450308	ENSG00000198822.10	ENSG00000198822	GRM3	-0.0237691530100727	2.03409740984363	-0.68227887207314	0.495509412484705	0.74664486695392	Exon	DLPFC
e50857	ENSG00000117519.15	ENSG00000117519	CNN3	-0.0352312975965421	4.30360047138634	-0.682276847681288	0.495510690763456	0.74664486695392	Exon	DLPFC
e1113749	ENSG00000160218.12	ENSG00000160218	TRAPPC10	-0.0216823268711317	0.307806927862763	-0.682262553531682	0.495519716688722	0.746650773426533	Exon	DLPFC
e790355	ENSG00000100731.15	ENSG00000100731	PCNX1	-0.017577691584055	0.578598326070924	-0.682255705204631	0.495524041040737	0.746650773426533	Exon	DLPFC
e1031251	ENSG00000072958.8	ENSG00000072958	AP1M1	0.0196410007685956	0.686837687710399	0.682254571954211	0.495524756629678	0.746650773426533	Exon	DLPFC
e437362	ENSG00000106588.10	ENSG00000106588	PSMA2	-0.0259296374797916	-0.0478258689824612	-0.682254436452098	0.495524842192281	0.746650773426533	Exon	DLPFC
e634846	ENSG00000110048.11	ENSG00000110048	OSBP	-0.0188208035648814	0.302947927150945	-0.682253277849674	0.49552557379034	0.746650773426533	Exon	DLPFC
e177800	ENSG00000082153.17	ENSG00000082153	BZW1	-0.0197317313704323	1.36229649044234	-0.68224083805475	0.495533428919856	0.746659305546836	Exon	DLPFC
e72450	ENSG00000125459.14	ENSG00000125459	MSTO1	0.0438612728668663	-1.97557878823002	0.682230409545036	0.495540014071377	0.746665924024078	Exon	DLPFC
e66554	ENSG00000143398.19	ENSG00000143398	PIP5K1A	-0.0147113292543997	2.8253596628952	-0.682217559414873	0.495548128435697	0.746672450088697	Exon	DLPFC
e720742	ENSG00000127329.15	ENSG00000127329	PTPRB	0.0533464690525829	-2.9129125866898	0.682215635081989	0.495549343584237	0.746672450088697	Exon	DLPFC
e951697	ENSG00000131097.6	ENSG00000131097	HIGD1B	-0.0456894067017229	-2.3982951322543	-0.682213133359518	0.495550923336384	0.746672450088697	Exon	DLPFC
e186424	ENSG00000163482.11	ENSG00000163482	STK36	0.0261058377007876	-0.388459906038476	0.682188781076018	0.495566301111302	0.746691382804058	Exon	DLPFC
e565916	ENSG00000148408.12	ENSG00000148408	CACNA1B	0.0390715579581669	0.184641119345628	0.68218296181874	0.49556997584476	0.746691382804058	Exon	DLPFC
e230634	ENSG00000157500.10	ENSG00000157500	APPL1	0.0207991261663036	0.244831681732384	0.682179399486606	0.495572225386653	0.746691382804058	Exon	DLPFC
e906709	ENSG00000131148.8	ENSG00000131148	EMC8	0.0199500941789828	-0.136757561744677	0.68217934527591	0.495572259619671	0.746691382804058	Exon	DLPFC
e837149	ENSG00000137817.16	ENSG00000137817	PARP6	0.0286224121673533	-0.283075338111964	0.682174815726623	0.495575119947973	0.74669224687762	Exon	DLPFC
e735668	ENSG00000111275.12	ENSG00000111275	ALDH2	-0.0194494064111415	2.62005312635537	-0.682171492327253	0.495577218620086	0.74669224687762	Exon	DLPFC
e380147	ENSG00000204574.12	ENSG00000204574	ABCF1	0.0267442202256758	-0.286748388560275	0.682153257750699	0.495588733540465	0.746706292626336	Exon	DLPFC
e743205	ENSG00000051825.14	ENSG00000051825	MPHOSPH9	-0.0261495195532002	-1.13378033061595	-0.682147602164908	0.495592305005443	0.746708369855418	Exon	DLPFC
e485274	ENSG00000003987.13	ENSG00000003987	MTMR7	-0.0536389091401739	-3.11959663963791	-0.682123318108592	0.495607640383037	0.746728171661633	Exon	DLPFC
e338574	ENSG00000113318.9	ENSG00000113318	MSH3	-0.0212404702640874	0.307767848662532	-0.68211790088682	0.495611061392408	0.74673002208624	Exon	DLPFC
e1097915	ENSG00000132819.16	ENSG00000132819	RBM38	-0.0277750301306071	0.751527293512735	-0.682110875770937	0.495615497815803	0.746733402397335	Exon	DLPFC
e649930	ENSG00000110075.14	ENSG00000110075	PPP6R3	-0.0141133096275558	1.47472372046176	-0.682104385355963	0.495619596589723	0.746736273951436	Exon	DLPFC
e968504	ENSG00000197170.9	ENSG00000197170	PSMD12	-0.0207374205469897	0.915908345395053	-0.682091462757923	0.495627757417536	0.746745265636772	Exon	DLPFC
e1094801	ENSG00000062598.17	ENSG00000062598	ELMO2	-0.0173143460346724	0.771751974989359	-0.682076060422297	0.495637484333489	0.746756616803144	Exon	DLPFC
e718335	ENSG00000156076.9	ENSG00000156076	WIF1	0.0711905099737111	-0.489342602112271	0.682069825129402	0.495641422088103	0.746757325938344	Exon	DLPFC
e663350	ENSG00000187240.13	ENSG00000187240	DYNC2H1	0.0180635603286382	0.934059232578132	0.682065351997129	0.495644247001376	0.746757325938344	Exon	DLPFC
e1128189	ENSG00000100003.17	ENSG00000100003	SEC14L2	-0.0204733715794475	2.54453653667165	-0.682064043241828	0.495645073520088	0.746757325938344	Exon	DLPFC
e591203	ENSG00000107789.15	ENSG00000107789	MINPP1	-0.0304597115888689	-1.25870331851222	-0.68206142533386	0.495646726810677	0.746757325938344	Exon	DLPFC
e914208	ENSG00000213977.7	ENSG00000213977	TAX1BP3	0.0357504395162863	-0.745528774846121	0.682050908692566	0.495653368427684	0.746759687475253	Exon	DLPFC
e210727	ENSG00000163539.16	ENSG00000163539	CLASP2	-0.0345674638350596	-1.28412838601455	-0.682050610031018	0.495653557043316	0.746759687475253	Exon	DLPFC
e491703	ENSG00000012232.8	ENSG00000012232	EXTL3	0.0271664670902728	-0.0236067304751046	0.682047106216024	0.495655769832816	0.746759687475253	Exon	DLPFC
e8918	ENSG00000120948.15	ENSG00000120948	TARDBP	0.0234628015958711	-0.0830592273764599	0.682045053699496	0.495657066075811	0.746759687475253	Exon	DLPFC
e811021	ENSG00000261480.1	ENSG00000261480		0.0737112474581067	-3.24674271430313	0.682025777536773	0.495669239801369	0.746771127444558	Exon	DLPFC
e944384	ENSG00000008838.18	ENSG00000008838	MED24	-0.0267997336699066	-0.552186776652169	-0.682023917689951	0.495670414383082	0.746771127444558	Exon	DLPFC
e1136787	ENSG00000100413.16	ENSG00000100413	POLR3H	0.0246385258031867	0.286225586703495	0.682022613150401	0.495671238262735	0.746771127444558	Exon	DLPFC
e402119	ENSG00000083097.14	ENSG00000083097	DOPEY1	0.0226843132687045	-0.163217118974234	0.682001506712984	0.495684568098108	0.746787350214835	Exon	DLPFC
e391789	ENSG00000124593.14	ENSG00000124593	PRICKLE4	0.0154595054724188	1.81588024425753	0.681998618379284	0.495686392249075	0.746787350214835	Exon	DLPFC
e796656	ENSG00000042317.16	ENSG00000042317	SPATA7	-0.0285042060787779	-0.812570646606616	-0.68197856150662	0.495699059431668	0.746800522301932	Exon	DLPFC
e931614	ENSG00000108599.14	ENSG00000108599	AKAP10	0.0208590476597579	0.275662351283515	0.681971638287379	0.495703431922422	0.746800522301932	Exon	DLPFC
e34786	ENSG00000132128.16	ENSG00000132128	LRRC41	0.0371703539876859	-1.92975485030538	0.681969094950574	0.495705038220335	0.746800522301932	Exon	DLPFC
e941686	ENSG00000274419.6	ENSG00000274419	TBC1D3D	0.0706893187849097	-2.94874206004913	0.68196771866069	0.495705907446355	0.746800522301932	Exon	DLPFC
e55477	ENSG00000116396.14	ENSG00000116396	KCNC4	0.0382819197062233	-0.34452488211799	0.681964230547991	0.495708110443986	0.746800522301932	Exon	DLPFC
e902843	ENSG00000168411.13	ENSG00000168411	RFWD3	-0.0358124847779041	-1.97643710673119	-0.681963940218278	0.495708293808616	0.746800522301932	Exon	DLPFC
e204002	ENSG00000157103.10	ENSG00000157103	SLC6A1	-0.0201601726285056	2.50834240620426	-0.681953320941916	0.495715000689967	0.746802991137089	Exon	DLPFC
e674995	ENSG00000149547.14	ENSG00000149547	EI24	0.0151126863344225	1.11382257678271	0.681951553466772	0.495716116989781	0.746802991137089	Exon	DLPFC
e1009864	ENSG00000099875.14	ENSG00000099875	MKNK2	-0.0591581066620845	-2.6264509108743	-0.681950928316278	0.495716511821896	0.746802991137089	Exon	DLPFC
e341739	ENSG00000153113.23	ENSG00000153113	CAST	-0.0216180458594415	0.804650926674516	-0.681944050663464	0.49572085561622	0.746806231190332	Exon	DLPFC
e444475	ENSG00000233369.7	ENSG00000233369	GTF2IP4	0.0309467239212692	1.46558315750413	0.681938714383364	0.495724225922998	0.746808004656982	Exon	DLPFC
e322942	ENSG00000154122.12	ENSG00000154122	ANKH	0.049988904021457	-2.69006028361898	0.681934544553813	0.495726859527335	0.746808668271429	Exon	DLPFC
e611709	ENSG00000184545.10	ENSG00000184545	DUSP8	0.0404985740198972	-1.17120729162422	0.681928068243271	0.495730949886745	0.746811526460511	Exon	DLPFC
e317099	ENSG00000151718.15	ENSG00000151718	WWC2	0.0232444803364333	-0.108200133253896	0.681919617823261	0.495736287097024	0.746816262978845	Exon	DLPFC
e740019	ENSG00000110917.7	ENSG00000110917	MLEC	0.0157892511412334	1.39931024140363	0.681899740630136	0.495748841477225	0.746831584805464	Exon	DLPFC
e1168640	ENSG00000009694.13	ENSG00000009694	TENM1	0.0297349761763029	0.0492050345692775	0.681893880330157	0.495752542859013	0.746831584805464	Exon	DLPFC
e505628	ENSG00000176623.11	ENSG00000176623	RMDN1	-0.0324002275530858	-0.52126090607184	-0.681893097607489	0.495753037229951	0.746831584805464	Exon	DLPFC
e128499	ENSG00000162929.13	ENSG00000162929	KIAA1841	0.020847443878339	1.47689040281602	0.681884741997854	0.495758314684706	0.746833661309165	Exon	DLPFC
e107173	ENSG00000121644.18	ENSG00000121644	DESI2	-0.0322069849130554	-1.81660529926369	-0.681883970476841	0.495758801983671	0.746833661309165	Exon	DLPFC
e373181	ENSG00000112739.16	ENSG00000112739	PRPF4B	-0.0198109686912162	0.35850796847405	-0.681876782508712	0.495763341975312	0.746836431708105	Exon	DLPFC
e998612	ENSG00000101670.11	ENSG00000101670	LIPG	-0.0845583884600688	-2.13304886308384	-0.681871541825333	0.495766652056726	0.746836431708105	Exon	DLPFC
e23935	ENSG00000162521.18	ENSG00000162521	RBBP4	0.0206465143228161	-0.023833528260078	0.681870641732047	0.495767220568137	0.746836431708105	Exon	DLPFC
e25321	ENSG00000116560.10	ENSG00000116560	SFPQ	0.0269562714102813	2.05178358446156	0.681853266222446	0.495778195249629	0.746849660321058	Exon	DLPFC
e606206	ENSG00000107949.16	ENSG00000107949	BCCIP	-0.0204407602897771	0.359663073269412	-0.681840571055394	0.495786213825693	0.74685380581846	Exon	DLPFC
e660258	ENSG00000086991.12	ENSG00000086991	NOX4	0.0502906369207976	-2.49630835058311	0.681839063463151	0.495787166062213	0.74685380581846	Exon	DLPFC
e481420	ENSG00000147364.16	ENSG00000147364	FBXO25	-0.0254739470644655	-0.98447703137506	-0.681836850059976	0.495788564110012	0.74685380581846	Exon	DLPFC
e544949	ENSG00000136932.13	ENSG00000136932	TRMO	-0.0362794985485162	-1.32062105663068	-0.681835019916886	0.495789720081539	0.74685380581846	Exon	DLPFC
e31188	ENSG00000178922.16	ENSG00000178922	HYI	-0.0365843189604157	-0.986840378208762	-0.681828690424962	0.4957937179836	0.746856524341789	Exon	DLPFC
e447332	ENSG00000272391.5	ENSG00000272391	POM121C	-0.0355160900769008	-1.66695358743098	-0.681819348618098	0.495799618588133	0.746862109032022	Exon	DLPFC
e410094	ENSG00000146350.13	ENSG00000146350	TBC1D32	0.0385863248821924	-0.967108409810832	0.681801638856248	0.495810804782383	0.746875655738711	Exon	DLPFC
e23918	ENSG00000162521.18	ENSG00000162521	RBBP4	0.0206889934140288	-0.0225729687202582	0.68179260807157	0.495816509039435	0.746878717503426	Exon	DLPFC
e116649	ENSG00000138074.14	ENSG00000138074	SLC5A6	-0.0387807230780026	-1.36937847099944	-0.681791476266051	0.495817223942098	0.746878717503426	Exon	DLPFC
e289770	ENSG00000128059.8	ENSG00000128059	PPAT	0.0191432767715754	0.815070821952311	0.681777096494928	0.495826306943493	0.746879427631081	Exon	DLPFC
e371016	ENSG00000161010.14	ENSG00000161010	C5orf45	0.0406566948855283	-1.96394790730427	0.681775838699631	0.495827101435794	0.746879427631081	Exon	DLPFC
e730491	ENSG00000204954.9	ENSG00000204954	C12orf73	0.0242311832475517	0.186360024466391	0.681772614413842	0.495829138074154	0.746879427631081	Exon	DLPFC
e53823	ENSG00000121957.12	ENSG00000121957	GPSM2	-0.0331208826248596	0.869636607573071	-0.681771587959811	0.495829786440591	0.746879427631081	Exon	DLPFC
e1175237	ENSG00000089820.15	ENSG00000089820	ARHGAP4	-0.0359248264710521	-1.08521291867817	-0.681769984104455	0.495830799527281	0.746879427631081	Exon	DLPFC
e1058137	ENSG00000104936.17	ENSG00000104936	DMPK	-0.0279558585983032	0.164091481727922	-0.681769509460507	0.495831099339733	0.746879427631081	Exon	DLPFC
e73511	ENSG00000163479.13	ENSG00000163479	SSR2	-0.0133422306730261	1.77543625585734	-0.681766423616064	0.495833048539166	0.746879427631081	Exon	DLPFC
e807425	ENSG00000185347.17	ENSG00000185347	C14orf80	0.0358349021322828	-1.94148132573026	0.681762700682697	0.495835400166609	0.746879666104007	Exon	DLPFC
e738414	ENSG00000111445.13	ENSG00000111445	RFC5	0.0199667917125862	0.305776835200722	0.681688826662984	0.495882064653192	0.746946652989776	Exon	DLPFC
e31330	ENSG00000142949.16	ENSG00000142949	PTPRF	-0.0225166140923729	0.327874290840617	-0.68167674797129	0.495889694703474	0.746954842011046	Exon	DLPFC
e903586	ENSG00000065427.14	ENSG00000065427	KARS	0.0188076043301126	0.299737855330861	0.681666577828173	0.495896119181777	0.746956545836133	Exon	DLPFC
e777709	ENSG00000282308.1	ENSG00000282308	DPRXP3	-0.0508197865402917	-3.0066769363366	-0.681664165980066	0.495897642752508	0.746956545836133	Exon	DLPFC
e568937	ENSG00000048740.18	ENSG00000048740	CELF2	0.0219168419029066	2.56778116269161	0.681662602928384	0.495898630137666	0.746956545836133	Exon	DLPFC
e37597	ENSG00000134744.13	ENSG00000134744	ZCCHC11	-0.0404853223949396	-1.7848572475505	-0.681654489163078	0.495903755648226	0.746956545836133	Exon	DLPFC
e780984	ENSG00000100503.23	ENSG00000100503	NIN	0.0183491155503541	0.476183733036369	0.681654373528573	0.49590382869539	0.746956545836133	Exon	DLPFC
e127497	ENSG00000275052.4	ENSG00000275052	PPP4R3B	-0.0134806530876535	1.75731317086929	-0.681654122824854	0.495903987066784	0.746956545836133	Exon	DLPFC
e720643	ENSG00000111596.11	ENSG00000111596	CNOT2	-0.0232423222639453	-0.615825718067213	-0.681649439354493	0.49590694565466	0.746957698189984	Exon	DLPFC
e188408	ENSG00000123992.18	ENSG00000123992	DNPEP	-0.0350576567222121	-1.05458737631624	-0.681642177443096	0.495911533084271	0.746957958721085	Exon	DLPFC
e695755	ENSG00000151746.13	ENSG00000151746	BICD1	0.0250402611187494	-0.145878529786376	0.681638665777371	0.495913751450441	0.746957958721085	Exon	DLPFC
e491668	ENSG00000012232.8	ENSG00000012232	EXTL3	0.0188954790347947	2.77645950523243	0.681638462395587	0.495913879929595	0.746957958721085	Exon	DLPFC
e678358	ENSG00000010379.15	ENSG00000010379	SLC6A13	0.0713723978984816	-3.20756597941082	0.681635276055012	0.495915892788401	0.746957958721085	Exon	DLPFC
e1148261	ENSG00000198814.12	ENSG00000198814	GK	-0.0381620551003539	-2.05249404467896	-0.68162933148	0.495919648076693	0.746960311043227	Exon	DLPFC
e786315	ENSG00000054654.15	ENSG00000054654	SYNE2	-0.0448833963367396	-2.52808275440151	-0.681623762202643	0.495923166296953	0.746960516750869	Exon	DLPFC
e732579	ENSG00000084112.14	ENSG00000084112	SSH1	0.0312752025187672	-1.58579682757396	0.68161946217198	0.49592588271867	0.746960516750869	Exon	DLPFC
e415694	ENSG00000135597.18	ENSG00000135597	REPS1	0.0216761585429248	0.352821783258634	0.681615132596308	0.495928617812661	0.746960516750869	Exon	DLPFC
e241746	ENSG00000185565.11	ENSG00000185565	LSAMP	0.0357052400997588	-1.48325979124767	0.681612988346278	0.495929972388438	0.746960516750869	Exon	DLPFC
e691996	ENSG00000111728.10	ENSG00000111728	ST8SIA1	0.0392342231900276	-2.22285557420514	0.681611753621961	0.495930752395227	0.746960516750869	Exon	DLPFC
e1046709	ENSG00000099341.11	ENSG00000099341	PSMD8	0.0187790945130708	2.05304992061767	0.681602926484785	0.495936328741681	0.746962539407488	Exon	DLPFC
e205285	ENSG00000170876.7	ENSG00000170876	TMEM43	-0.0253947526357211	-0.590476205772876	-0.681602683232713	0.495936482411212	0.746962539407488	Exon	DLPFC
e974158	ENSG00000266714.6	ENSG00000266714	MYO15B	-0.0599720488047466	-2.85716724220983	-0.681595235777607	0.495941187201296	0.74696632172688	Exon	DLPFC
e946552	ENSG00000168256.17	ENSG00000168256	NKIRAS2	-0.0456166155791062	-2.49081947192671	-0.681588920716652	0.495945176641354	0.746969026586641	Exon	DLPFC
e116619	ENSG00000138074.14	ENSG00000138074	SLC5A6	0.032147701492173	-0.153912621943415	0.681580636194031	0.495950410283805	0.746973526395249	Exon	DLPFC
e755790	ENSG00000136156.12	ENSG00000136156	ITM2B	0.0162506789454176	2.84675065880972	0.681577246902513	0.495952551434412	0.746973526395249	Exon	DLPFC
e554166	ENSG00000136877.14	ENSG00000136877	FPGS	-0.0348691994059111	-1.6134291489825	-0.681566258812992	0.495959493082801	0.746980677603968	Exon	DLPFC
e123115	ENSG00000057935.13	ENSG00000057935	MTA3	0.0164325600013548	1.131051087422	0.681558804615838	0.495964202249145	0.746983275507959	Exon	DLPFC
e537780	ENSG00000224437.2	ENSG00000224437	PIGUP1	-0.0321679504242586	-1.48386270986678	-0.681556583876746	0.495965605198934	0.746983275507959	Exon	DLPFC
e167767	ENSG00000091436.16	ENSG00000091436		-0.0421957842045423	-2.33701398638284	-0.681544241157362	0.495973402738808	0.746991715647492	Exon	DLPFC
e348039	ENSG00000145794.16	ENSG00000145794	MEGF10	-0.0736816658866398	-3.26763871781167	-0.681539615664164	0.495976324921141	0.74699281290816	Exon	DLPFC
e192835	ENSG00000204120.14	ENSG00000204120	GIGYF2	-0.0199202154016074	0.167485976150024	-0.681527968216315	0.495983683305187	0.746996518551759	Exon	DLPFC
e526735	ENSG00000107077.17	ENSG00000107077	KDM4C	-0.0197786693744278	-0.188948763652082	-0.681525677916538	0.49598513023036	0.746996518551759	Exon	DLPFC
e562178	ENSG00000238058.1	ENSG00000238058		0.0290530216407148	-0.789254673827912	0.68152530424902	0.495985366299644	0.746996518551759	Exon	DLPFC
e410292	ENSG00000172594.12	ENSG00000172594	SMPDL3A	0.0534617723418965	-3.03369632914813	0.681520612257726	0.495988330530919	0.74699691784387	Exon	DLPFC
e1152478	ENSG00000068438.14	ENSG00000068438	FTSJ1	0.0393821658705459	-2.39365237816454	0.681517190747884	0.495990492123711	0.74699691784387	Exon	DLPFC
e997953	ENSG00000175387.15	ENSG00000175387	SMAD2	-0.0184112161390361	0.702578075200253	-0.681511161958795	0.495994300918563	0.74699691784387	Exon	DLPFC
e225220	ENSG00000114738.10	ENSG00000114738	MAPKAPK3	-0.0449643615426381	-1.67821071626453	-0.681510995562011	0.495994406042917	0.74699691784387	Exon	DLPFC
e1078262	ENSG00000256566.1	ENSG00000256566		0.0467888861986482	-2.49673362639676	0.681501408044288	0.496000463160916	0.747002736420398	Exon	DLPFC
e486440	ENSG00000104763.18	ENSG00000104763	ASAH1	-0.0196388762016341	1.06320254662792	-0.681486293739057	0.49601001202483	0.747012693547078	Exon	DLPFC
e43786	ENSG00000172380.5	ENSG00000172380	GNG12	-0.034113028606654	-0.747101316769713	-0.681483998719398	0.496011461973092	0.747012693547078	Exon	DLPFC
e411519	ENSG00000152894.14	ENSG00000152894	PTPRK	-0.0219504217747355	1.37634843351633	-0.681461604711687	0.496025610185725	0.747027636577373	Exon	DLPFC
e209827	ENSG00000163527.9	ENSG00000163527	STT3B	0.0172347218738935	1.8785682737111	0.681461349322231	0.496025771538365	0.747027636577373	Exon	DLPFC
e123915	ENSG00000138095.18	ENSG00000138095	LRPPRC	0.0166324281105762	2.22527253677998	0.68145784642644	0.496027984637589	0.747027665723319	Exon	DLPFC
e402124	ENSG00000083097.14	ENSG00000083097	DOPEY1	0.0221614934349745	0.0560241154434709	0.681446996106983	0.496034839809031	0.747029934152896	Exon	DLPFC
e879735	ENSG00000197471.11	ENSG00000197471	SPN	-0.0657830995588048	-2.41754376357718	-0.681445712483806	0.496035650798367	0.747029934152896	Exon	DLPFC
e939432	ENSG00000006125.16	ENSG00000006125	AP2B1	-0.0177699278966011	2.36608122554518	-0.681445045592303	0.496036072138732	0.747029934152896	Exon	DLPFC
e447664	ENSG00000127948.14	ENSG00000127948	POR	-0.0199199821386163	0.767369943630785	-0.68142107486518	0.496051216910823	0.747046237823089	Exon	DLPFC
e255824	ENSG00000120742.10	ENSG00000120742	SERP1	-0.0220084409991816	4.90899863953723	-0.6814209662158	0.496051285556368	0.747046237823089	Exon	DLPFC
e651836	ENSG00000137522.17	ENSG00000137522	RNF121	-0.0190412547247031	-0.017029270094125	-0.681415433538154	0.496054781152949	0.747047374755937	Exon	DLPFC
e1095248	ENSG00000101040.19	ENSG00000101040	ZMYND8	-0.0213404785819341	0.765682984450201	-0.681412826817853	0.496056428107364	0.747047374755937	Exon	DLPFC
e868853	ENSG00000183426.16	ENSG00000183426	NPIPA1	0.105598076360022	-2.94490923117221	0.681402935264363	0.496062677725771	0.747053482673851	Exon	DLPFC
e992136	ENSG00000141452.9	ENSG00000141452	C18orf8	-0.018900196035649	0.292249377083729	-0.681394972452086	0.496067708769823	0.747057755414418	Exon	DLPFC
e522931	ENSG00000071894.15	ENSG00000071894	CPSF1	-0.0290703607466134	-0.829795943682017	-0.681385981952094	0.496073389157805	0.747063005998366	Exon	DLPFC
e373978	ENSG00000124784.8	ENSG00000124784	RIOK1	-0.0331590225341927	-1.58183710711116	-0.681379961153789	0.496077193244957	0.747064080151392	Exon	DLPFC
e562636	ENSG00000148396.18	ENSG00000148396	SEC16A	-0.0386060531586459	-1.23972030633613	-0.681377908546543	0.496078490135828	0.747064080151392	Exon	DLPFC
e228747	ENSG00000213533.11	ENSG00000213533	TMEM110	-0.0244378158367474	-0.550139760538393	-0.681371201825705	0.496082727629896	0.74706715773671	Exon	DLPFC
e1163352	ENSG00000166432.14	ENSG00000166432	ZMAT1	-0.0498673079177553	-2.3288914767247	-0.6813643931382	0.496087029569199	0.747070332344559	Exon	DLPFC
e735812	ENSG00000198270.12	ENSG00000198270	TMEM116	-0.0268382675591417	-0.27326551892642	-0.681344482808414	0.496099609645906	0.74708471955394	Exon	DLPFC
e486280	ENSG00000104763.18	ENSG00000104763	ASAH1	-0.0242565592841088	0.646547402202535	-0.681338838395288	0.496103176024262	0.74708471955394	Exon	DLPFC
e613560	ENSG00000021762.19	ENSG00000021762	OSBPL5	0.0433940695075421	-2.26153162830751	0.681337432498559	0.496104064331268	0.74708471955394	Exon	DLPFC
e658117	ENSG00000137509.10	ENSG00000137509	PRCP	0.0255745647208979	0.729687939015469	0.681335383540016	0.496105358954363	0.74708471955394	Exon	DLPFC
e648723	ENSG00000172663.8	ENSG00000172663	TMEM134	-0.0488119950171516	-2.93198420261318	-0.681314191759203	0.496118748969745	0.747100184692965	Exon	DLPFC
e538530	ENSG00000106733.20	ENSG00000106733	NMRK1	0.0520173018595361	-2.63492932434429	0.68131218559085	0.496120016576179	0.747100184692965	Exon	DLPFC
e1096876	ENSG00000000419.12	ENSG00000000419	DPM1	0.0194529740834323	0.775522474040672	0.681298857039671	0.496128438324834	0.747103190427959	Exon	DLPFC
e701904	ENSG00000167548.14	ENSG00000167548	KMT2D	-0.0288210696955088	-0.431688892821018	-0.681298830658614	0.496128454993985	0.747103190427959	Exon	DLPFC
e256809	ENSG00000174953.13	ENSG00000174953	DHX36	0.0189040470291606	1.74705175841012	0.681296125552861	0.496130164245461	0.747103190427959	Exon	DLPFC
e370103	ENSG00000176783.14	ENSG00000176783	RUFY1	0.0253053428184856	-0.770268655958243	0.681295137688013	0.496130788439755	0.747103190427959	Exon	DLPFC
e898864	ENSG00000132604.10	ENSG00000132604	TERF2	0.0208735302925712	0.744184911957296	0.681288057553317	0.496135262120393	0.747106623339195	Exon	DLPFC
e896216	ENSG00000102977.13	ENSG00000102977	ACD	-0.043766757269859	-2.1678464980797	-0.681278786336596	0.49614112029907	0.747106697618789	Exon	DLPFC
e780276	ENSG00000165525.17	ENSG00000165525	NEMF	-0.0202163247852373	1.29473960187307	-0.681270730817924	0.496146210347992	0.747106697618789	Exon	DLPFC
e386533	ENSG00000231389.7	ENSG00000231389	HLA-DPA1	-0.0652763033926592	-0.643084725119539	-0.681269714759881	0.496146852367626	0.747106697618789	Exon	DLPFC
e364564	ENSG00000113643.8	ENSG00000113643	RARS	-0.0521445879965374	-3.04738559062122	-0.681269531885067	0.496146967921328	0.747106697618789	Exon	DLPFC
e550569	ENSG00000119396.10	ENSG00000119396	RAB14	-0.0156991607830353	2.00658175299351	-0.681265858749593	0.496149288880428	0.747106697618789	Exon	DLPFC
e686674	ENSG00000166532.15	ENSG00000166532	RIMKLB	0.0262612890752439	0.361650933637769	0.681264089523325	0.496150406810724	0.747106697618789	Exon	DLPFC
e85391	ENSG00000135837.15	ENSG00000135837	CEP350	-0.0198548905510824	0.800719364611738	-0.681263674115821	0.496150669296642	0.747106697618789	Exon	DLPFC
e390281	ENSG00000198937.8	ENSG00000198937	CCDC167	-0.0428611071518293	-1.99950272560775	-0.68124824003402	0.496160421770991	0.747118079197624	Exon	DLPFC
e547955	ENSG00000119314.15	ENSG00000119314	PTBP3	0.0193140037546139	0.299704492519312	0.681243637372286	0.496163330116812	0.74711871197505	Exon	DLPFC
e558382	ENSG00000130707.17	ENSG00000130707	ASS1	0.035424602390053	-0.19852718465582	0.681240630641325	0.496165230025307	0.74711871197505	Exon	DLPFC
e755784	ENSG00000136156.12	ENSG00000136156	ITM2B	0.0162446436847304	2.84676718538103	0.68123646344021	0.496167863224046	0.747119293477504	Exon	DLPFC
e371057	ENSG00000161010.14	ENSG00000161010	C5orf45	-0.0493666976247265	-2.89545689951731	-0.681228183273373	0.496173095373119	0.747119293477504	Exon	DLPFC
e765079	ENSG00000126226.21	ENSG00000126226	PCID2	-0.0392542296638132	-1.91382248732962	-0.681227317387565	0.496173642518829	0.747119293477504	Exon	DLPFC
e272206	ENSG00000061938.16	ENSG00000061938	TNK2	-0.0520647369427549	-2.76352441364482	-0.681223711346324	0.496175921148398	0.747119293477504	Exon	DLPFC
e693670	ENSG00000211455.7	ENSG00000211455	STK38L	0.0222697713934864	0.280807930513241	0.681217317971435	0.49617996108632	0.747119293477504	Exon	DLPFC
e240993	ENSG00000072858.10	ENSG00000072858	SIDT1	0.0535395904270428	-2.60159922373227	0.681214197123804	0.496181933138926	0.747119293477504	Exon	DLPFC
e88845	ENSG00000177888.7	ENSG00000177888	ZBTB41	0.0219903700084431	0.720171107043633	0.681212302839543	0.496183130132514	0.747119293477504	Exon	DLPFC
e832340	ENSG00000103671.9	ENSG00000103671	TRIP4	-0.0238355953494028	-0.615925970991321	-0.681212242395018	0.496183168327287	0.747119293477504	Exon	DLPFC
e1055309	ENSG00000159871.14	ENSG00000159871	LYPD5	0.0341916587128599	-0.363221539204785	0.681191493704297	0.496196279475984	0.7471239347981	Exon	DLPFC
e594882	ENSG00000187122.16	ENSG00000187122	SLIT1	-0.0423710132176558	0.270496131307211	-0.681189202882424	0.496197727063336	0.7471239347981	Exon	DLPFC
e1055668	ENSG00000167380.16	ENSG00000167380	ZNF226	0.0430359923810356	-1.88777779671565	0.681185328160099	0.496200175534295	0.7471239347981	Exon	DLPFC
e1055685	ENSG00000167380.16	ENSG00000167380	ZNF226	0.0430359923810356	-1.88777779671565	0.681185328160099	0.496200175534295	0.7471239347981	Exon	DLPFC
e1055691	ENSG00000167380.16	ENSG00000167380	ZNF226	0.0430359923810356	-1.88777779671565	0.681185328160099	0.496200175534295	0.7471239347981	Exon	DLPFC
e222421	ENSG00000145029.12	ENSG00000145029	NICN1	0.0258916461082985	-0.227763086845749	0.681183538776993	0.496201306263329	0.7471239347981	Exon	DLPFC
e499340	ENSG00000254087.7	ENSG00000254087	LYN	-0.0541860887031842	-2.77005454268881	-0.681174783492236	0.496206838835005	0.7471239347981	Exon	DLPFC
e999051	ENSG00000141644.17	ENSG00000141644	MBD1	0.0158181094737672	0.723885905323216	0.681174125626772	0.496207254549585	0.7471239347981	Exon	DLPFC
e1051698	ENSG00000167578.17	ENSG00000167578	RAB4B	-0.0485682424440471	-2.70534362896833	-0.681168592146924	0.496210751241889	0.7471239347981	Exon	DLPFC
e241391	ENSG00000151576.10	ENSG00000151576	QTRT2	-0.0174098094856002	1.34745724164827	-0.68116446630766	0.496213358432722	0.7471239347981	Exon	DLPFC
e314484	ENSG00000109466.13	ENSG00000109466	KLHL2	-0.0466629516899743	-2.48456804258349	-0.68116369190164	0.496213847794407	0.7471239347981	Exon	DLPFC
e693549	ENSG00000064115.10	ENSG00000064115	TM7SF3	-0.0211450790206492	0.633873849790794	-0.681162733038647	0.496214453718269	0.7471239347981	Exon	DLPFC
e462856	ENSG00000128536.15	ENSG00000128536	CDHR3	0.0392676711370842	-2.23353469696844	0.681162227563449	0.496214773137873	0.7471239347981	Exon	DLPFC
e704823	ENSG00000050426.15	ENSG00000050426	LETMD1	0.0198847614867968	1.02314515389285	0.681150859054389	0.496221957148841	0.747131447912676	Exon	DLPFC
e980575	ENSG00000173818.16	ENSG00000173818	ENDOV	0.0350573613139749	-1.87281444575079	0.681142525410357	0.496227223397225	0.747136073514217	Exon	DLPFC
e1156446	ENSG00000196632.10	ENSG00000196632	WNK3	0.0342351488080022	-1.57630857080661	0.681132052127766	0.496233841781826	0.74714004905707	Exon	DLPFC
e212891	ENSG00000114739.13	ENSG00000114739	ACVR2B	-0.0226747365848041	-0.0192389797364408	-0.681130095310937	0.496235078358913	0.74714004905707	Exon	DLPFC
e696419	ENSG00000175548.8	ENSG00000175548	ALG10B	0.0311963060075713	-1.42801508489493	0.6811220910593	0.496240136526675	0.74714004905707	Exon	DLPFC
e652162	ENSG00000137497.17	ENSG00000137497	NUMA1	-0.0371266803333364	-1.22157092363058	-0.681121309080747	0.49624063068787	0.74714004905707	Exon	DLPFC
e351327	ENSG00000145833.15	ENSG00000145833	DDX46	0.030638470598197	-0.0437568035526892	0.681118992252508	0.496242094778949	0.74714004905707	Exon	DLPFC
e757491	ENSG00000123191.14	ENSG00000123191	ATP7B	0.029914723322824	-0.773100608470174	0.681115307205698	0.496244423503674	0.74714004905707	Exon	DLPFC
e486756	ENSG00000156011.16	ENSG00000156011	PSD3	0.0405751787375858	-1.77988675669846	0.681114043044159	0.496245222377977	0.74714004905707	Exon	DLPFC
e383703	ENSG00000204371.11	ENSG00000204371	EHMT2	-0.0385586627482132	-1.65095782389076	-0.681104181764423	0.496251454139208	0.747144639876327	Exon	DLPFC
e1135788	ENSG00000239900.12	ENSG00000239900	ADSL	0.0166017012382572	0.459421585994513	0.681096202818161	0.496256496404701	0.747144639876327	Exon	DLPFC
e898833	ENSG00000132603.13	ENSG00000132603	NIP7	0.0334336849457012	-1.72921174726062	0.681093645988119	0.496258112189767	0.747144639876327	Exon	DLPFC
e456029	ENSG00000197343.10	ENSG00000197343	ZNF655	-0.0153233514386501	2.3329664419147	-0.6810926594859	0.496258735609179	0.747144639876327	Exon	DLPFC
e962975	ENSG00000263857.1	ENSG00000263857	MIR4729	-0.0607417623451337	-2.24726720121069	-0.681086295878873	0.496262757096427	0.747144639876327	Exon	DLPFC
e175424	ENSG00000128641.18	ENSG00000128641	MYO1B	0.0294261580524513	0.0720749753806437	0.681083064428289	0.496264799221244	0.747144639876327	Exon	DLPFC
e640157	ENSG00000072518.20	ENSG00000072518	MARK2	0.022148125046902	1.14146740607786	0.681081692844966	0.49626566599877	0.747144639876327	Exon	DLPFC
e1055645	ENSG00000167380.16	ENSG00000167380	ZNF226	0.0431010330744516	-1.8861994228043	0.681081442370837	0.496265824286977	0.747144639876327	Exon	DLPFC
e730500	ENSG00000204954.9	ENSG00000204954	C12orf73	-0.0310651287280633	-1.15174822777494	-0.681059791352372	0.496279506843811	0.747161702606116	Exon	DLPFC
e779644	ENSG00000187790.10	ENSG00000187790	FANCM	-0.0318529042505296	-1.08912785227278	-0.6810565647935	0.496281545914157	0.747161702606116	Exon	DLPFC
e283774	ENSG00000109680.10	ENSG00000109680	TBC1D19	0.0358034965910985	-0.843159283559557	0.681046182401175	0.496288107246961	0.747168277472428	Exon	DLPFC
e406757	ENSG00000080546.13	ENSG00000080546	SESN1	0.0211308827065639	1.94644658608424	0.681038656187313	0.496292863597324	0.747172134867796	Exon	DLPFC
e728861	ENSG00000151572.16	ENSG00000151572	ANO4	-0.0386684346501411	-1.52730119413679	-0.68102982825493	0.49629844262741	0.747174318358101	Exon	DLPFC
e128381	ENSG00000162929.13	ENSG00000162929	KIAA1841	0.0236379103826612	0.0019452169951888	0.681029417385462	0.496298702287345	0.747174318358101	Exon	DLPFC
e481161	ENSG00000126870.15	ENSG00000126870	WDR60	0.0189781321654112	0.759315118621493	0.681000256393885	0.496317131540721	0.747196973676176	Exon	DLPFC
e363964	ENSG00000113328.18	ENSG00000113328	CCNG1	-0.0229470677442493	1.30482896993269	-0.680998661953754	0.49631813921048	0.747196973676176	Exon	DLPFC
e276810	ENSG00000063978.15	ENSG00000063978	RNF4	0.0189024797154356	0.166667887696193	0.680985713021806	0.496326322842839	0.747202687140542	Exon	DLPFC
e276818	ENSG00000063978.15	ENSG00000063978	RNF4	0.0189024797154356	0.166667887696193	0.680985713021806	0.496326322842839	0.747202687140542	Exon	DLPFC
e35177	ENSG00000142961.14	ENSG00000142961	MOB3C	-0.0276229341668035	1.02052311749647	-0.680947659074545	0.496350373083566	0.747235590442958	Exon	DLPFC
e789523	ENSG00000206768.1	ENSG00000206768		-0.0548235693509348	-2.98466515836573	-0.680941332348314	0.496354371659339	0.747238306610085	Exon	DLPFC
e328390	ENSG00000151881.14	ENSG00000151881	TMEM267	0.0557650997513806	-2.79757775298117	0.680929579027125	0.496361799961653	0.747243727287343	Exon	DLPFC
e969937	ENSG00000154263.17	ENSG00000154263	ABCA10	-0.0333181665172163	-0.597317635370912	-0.680928691153606	0.496362361115495	0.747243727287343	Exon	DLPFC
e296497	ENSG00000189308.10	ENSG00000189308	LIN54	-0.021091315374995	0.193046664221169	-0.680924413547352	0.496365064653062	0.74724381265912	Exon	DLPFC
e119726	ENSG00000152683.14	ENSG00000152683	SLC30A6	0.0487920681407958	-2.73018866195984	0.680916672115018	0.496369957421976	0.74724381265912	Exon	DLPFC
e152654	ENSG00000136715.17	ENSG00000136715	SAP130	-0.0219825171270896	0.173030877625639	-0.680915081233977	0.496370962899739	0.74724381265912	Exon	DLPFC
e1043319	ENSG00000205155.7	ENSG00000205155	PSENEN	-0.0210553827058799	1.09555221204915	-0.680914397929519	0.496371394766079	0.74724381265912	Exon	DLPFC
e428577	ENSG00000106399.11	ENSG00000106399	RPA3	0.025427958443018	0.320707962430337	0.680905524140805	0.496377003251564	0.74724381265912	Exon	DLPFC
e1018184	ENSG00000066044.14	ENSG00000066044	ELAVL1	-0.0262198382187857	-1.00265986043884	-0.680904790699982	0.49637746680843	0.74724381265912	Exon	DLPFC
e1119940	ENSG00000099899.14	ENSG00000099899	TRMT2A	-0.0260620510448602	-1.196107912203	-0.680904297553779	0.496377778491931	0.74724381265912	Exon	DLPFC
e426755	ENSG00000196204.11	ENSG00000196204	RNF216P1	-0.0259587288936596	-0.535518263905771	-0.680887060868446	0.496388672670747	0.747256909218978	Exon	DLPFC
e1175218	ENSG00000089820.15	ENSG00000089820	ARHGAP4	-0.0358840287633873	-1.08507895130156	-0.680877813771523	0.496394517207276	0.747258405026851	Exon	DLPFC
e294024	ENSG00000156219.16	ENSG00000156219	ART3	-0.040943451500911	-1.48919226762549	-0.680875889465507	0.496395733450573	0.747258405026851	Exon	DLPFC
e131465	ENSG00000179818.13	ENSG00000179818	PCBP1-AS1	0.0416074863705678	-1.68406583269291	0.68087507286154	0.496396249579515	0.747258405026851	Exon	DLPFC
e735501	ENSG00000111271.14	ENSG00000111271	ACAD10	-0.0419289951223072	-2.08633577502765	-0.680866968731838	0.496401371754747	0.747262660163787	Exon	DLPFC
e551919	ENSG00000136930.12	ENSG00000136930	PSMB7	0.0163063269511588	1.97525331373584	0.680863656730388	0.496403465097086	0.747262660163787	Exon	DLPFC
e463519	ENSG00000233705.6	ENSG00000233705	SLC26A4-AS1	0.0625062857522613	-2.93006851952814	0.680845631780397	0.496414857805102	0.747276506752281	Exon	DLPFC
e1013317	ENSG00000074842.7	ENSG00000074842	MYDGF	-0.0252353007433206	-0.767442443700265	-0.68084091693258	0.496417837857806	0.747277689310767	Exon	DLPFC
e785715	ENSG00000027075.13	ENSG00000027075	PRKCH	-0.0503753328850405	-2.36732030046204	-0.680836771347213	0.496420458112093	0.747278330242199	Exon	DLPFC
e815976	ENSG00000137841.11	ENSG00000137841	PLCB2	-0.0665478945180062	-2.73221761055733	-0.680826493097334	0.496426954603749	0.747282006505449	Exon	DLPFC
e120941	ENSG00000152133.14	ENSG00000152133	GPATCH11	0.0488497807590076	-2.83849775028233	0.680819279780349	0.496431513894835	0.747282006505449	Exon	DLPFC
e1006395	ENSG00000099821.13	ENSG00000099821	POLRMT	-0.0309002398776999	-1.19616431970814	-0.680819263321199	0.496431524298127	0.747282006505449	Exon	DLPFC
e703264	ENSG00000135472.8	ENSG00000135472	FAIM2	-0.0288723044963355	3.35305359099651	-0.680819019762283	0.496431678243785	0.747282006505449	Exon	DLPFC
e479879	ENSG00000157212.18	ENSG00000157212	PAXIP1	-0.0292274194707403	-1.67076478832541	-0.680803661015005	0.496441386059342	0.74728897297081	Exon	DLPFC
e450563	ENSG00000135164.18	ENSG00000135164	DMTF1	-0.0146043143584574	3.35858472188342	-0.680801314290274	0.496442869364455	0.74728897297081	Exon	DLPFC
e743433	ENSG00000111328.6	ENSG00000111328	CDK2AP1	0.0257997545349903	0.839622353469041	0.6807995820213	0.496443964289209	0.74728897297081	Exon	DLPFC
e414893	ENSG00000029363.15	ENSG00000029363	BCLAF1	0.0237635191150551	1.3110955380231	0.680797810167891	0.496445084235652	0.74728897297081	Exon	DLPFC
e1137974	ENSG00000242247.10	ENSG00000242247	ARFGAP3	-0.0214003321545397	-0.11576907512224	-0.68079132568172	0.496449182936835	0.747291839293918	Exon	DLPFC
e795253	ENSG00000100591.7	ENSG00000100591	AHSA1	0.027476882527891	2.42821861217595	0.680785575706477	0.496452817384964	0.747292808559852	Exon	DLPFC
e305661	ENSG00000260404.3	ENSG00000260404		0.0350299234194378	-1.61873910372624	0.680782712851406	0.496454626945591	0.747292808559852	Exon	DLPFC
e312440	ENSG00000171566.11	ENSG00000171566	PLRG1	-0.0570262766140815	-3.11823282788599	-0.680778395039061	0.496457356165948	0.747292808559852	Exon	DLPFC
e437338	ENSG00000256646.7	ENSG00000256646		-0.0258864443473031	-0.0471580140593424	-0.680772947507727	0.496460799475134	0.747292808559852	Exon	DLPFC
e437383	ENSG00000106588.10	ENSG00000106588	PSMA2	-0.0258864443473031	-0.0471580140593424	-0.680772947507727	0.496460799475134	0.747292808559852	Exon	DLPFC
e606030	ENSG00000107938.17	ENSG00000107938	EDRF1	0.021250460892763	1.05821885382835	0.680767433173567	0.496464285022487	0.747294751850202	Exon	DLPFC
e1122668	ENSG00000186716.19	ENSG00000186716	BCR	0.0322559261453887	-0.864911931639353	0.680761121560937	0.496468274536497	0.747296273218895	Exon	DLPFC
e502993	ENSG00000235531.9	ENSG00000235531	MSC-AS1	-0.0489993494633603	-1.99231669441402	-0.680757573486121	0.496470517250458	0.747296273218895	Exon	DLPFC
e994115	ENSG00000134758.13	ENSG00000134758	RNF138	-0.0215597376751995	0.614590977763167	-0.680755418591727	0.496471879347198	0.747296273218895	Exon	DLPFC
e48781	ENSG00000272672.1	ENSG00000272672		-0.0456938354266421	-2.64158359216874	-0.680739033687674	0.496482236219209	0.747303335610469	Exon	DLPFC
e408623	ENSG00000203778.7	ENSG00000203778	FAM229B	-0.0191342841211092	2.00692189019607	-0.680737708756918	0.496483073710906	0.747303335610469	Exon	DLPFC
e620375	ENSG00000129083.12	ENSG00000129083	COPB1	0.0242128137648598	-0.326104207889203	0.680737580207051	0.496483154967605	0.747303335610469	Exon	DLPFC
e813712	ENSG00000184984.9	ENSG00000184984	CHRM5	-0.102539567297775	-1.12499420362632	-0.680728092722344	0.496489152050559	0.747307798304489	Exon	DLPFC
e1070814	ENSG00000170906.15	ENSG00000170906	NDUFA3	0.0497631591083719	-2.40727783242552	0.680725465169813	0.496490812945524	0.747307798304489	Exon	DLPFC
e1047175	ENSG00000196218.12	ENSG00000196218	RYR1	0.0572077245210154	-3.18057338425705	0.680719027890156	0.49649488200914	0.747307798304489	Exon	DLPFC
e803772	ENSG00000197102.10	ENSG00000197102	DYNC1H1	-0.0186431424549282	2.95167139673157	-0.68071900242319	0.496494898107078	0.747307798304489	Exon	DLPFC
e1125904	ENSG00000235954.6	ENSG00000235954	TTC28-AS1	-0.0237512879702399	0.127295042736748	-0.68071268560821	0.496498891041294	0.747310505132747	Exon	DLPFC
e693393	ENSG00000123104.11	ENSG00000123104	ITPR2	0.0301226749105998	-0.270521141131381	0.680708857858426	0.496501310616029	0.747310843789046	Exon	DLPFC
e718598	ENSG00000155957.17	ENSG00000155957	TMBIM4	-0.0367114298709137	-1.16172259887487	-0.680700705864708	0.49650646362751	0.747313008400419	Exon	DLPFC
e1079601	ENSG00000274949.1	ENSG00000274949		-0.0342600024237991	-1.04719098145112	-0.680698918394853	0.496507593520909	0.747313008400419	Exon	DLPFC
e1121216	ENSG00000099957.16	ENSG00000099957	P2RX6	0.0447393907451903	-2.36837427896992	0.680696167364304	0.496509332501883	0.747313008400419	Exon	DLPFC
e853257	ENSG00000184277.12	ENSG00000184277	TM2D3	0.0273685895876146	-0.758076299133805	0.680691171105956	0.496512490744218	0.747314458828369	Exon	DLPFC
e1090480	ENSG00000101353.14	ENSG00000101353	MROH8	0.0418638307043413	-2.25422706751355	0.680683558145278	0.496517303081046	0.747318398855119	Exon	DLPFC
e313812	ENSG00000171503.11	ENSG00000171503	ETFDH	-0.0311589947777908	-0.642061233709228	-0.680679505601296	0.496519864802435	0.747318951414451	Exon	DLPFC
e335047	ENSG00000131711.14	ENSG00000131711	MAP1B	0.0286451429021211	4.20051173085097	0.680672777619655	0.496524117755118	0.747321428212977	Exon	DLPFC
e777539	ENSG00000092020.10	ENSG00000092020	PPP2R3C	0.0253104613872156	-0.323980325887036	0.680669399901309	0.496526252916383	0.747321428212977	Exon	DLPFC
e215057	ENSG00000114857.17	ENSG00000114857	NKTR	-0.0201841424762086	4.60765336645285	-0.680666487060108	0.496528094218232	0.747321428212977	Exon	DLPFC
e879570	ENSG00000181625.17	ENSG00000181625	SLX1B	0.0815052987354768	-2.30642195461053	0.680660154107306	0.496532097496697	0.747324150418388	Exon	DLPFC
e1164760	ENSG00000147234.10	ENSG00000147234	FRMPD3	0.0488943100112519	-2.98762376744739	0.680655983113888	0.496534734135314	0.747324815696557	Exon	DLPFC
e96396	ENSG00000117625.13	ENSG00000117625	RCOR3	-0.0181842302960337	0.552838215886426	-0.680649074466014	0.496539101362671	0.747325167255589	Exon	DLPFC
e900611	ENSG00000103043.14	ENSG00000103043	VAC14	-0.0270005725356351	-0.138807660008079	-0.680646199832776	0.496540918537176	0.747325167255589	Exon	DLPFC
e258446	ENSG00000118855.18	ENSG00000118855	MFSD1	0.0418112614727723	-1.63864421520731	0.680645198413058	0.496541551576813	0.747325167255589	Exon	DLPFC
e922813	ENSG00000178921.13	ENSG00000178921	PFAS	-0.0373935313715963	-1.30115936274485	-0.680634769559831	0.496548144120452	0.747331786368307	Exon	DLPFC
e308964	ENSG00000196951.10	ENSG00000196951	SCOC-AS1	0.0464092070901036	-2.65765554375737	0.680627679854658	0.496552625866316	0.747335228571853	Exon	DLPFC
e1000599	ENSG00000196628.14	ENSG00000196628	TCF4	-0.0239994394921352	-0.728642759654826	-0.680612330363184	0.49656232909718	0.74734403564376	Exon	DLPFC
e671377	ENSG00000149428.18	ENSG00000149428	HYOU1	0.0168226959674579	2.1263315382896	0.680610346806126	0.496563583016621	0.74734403564376	Exon	DLPFC
e352305	ENSG00000031003.10	ENSG00000031003	FAM13B	0.0173639521776179	1.21686537833729	0.68060800788626	0.49656506158332	0.74734403564376	Exon	DLPFC
e695938	ENSG00000139132.14	ENSG00000139132	FGD4	-0.0257704855681757	0.039703361533347	-0.680584489523231	0.496579929033607	0.74736310843321	Exon	DLPFC
e281666	ENSG00000169762.16	ENSG00000169762	TAPT1	-0.0367585874141836	0.431971483693546	-0.680571333004152	0.496588246208489	0.747372322797088	Exon	DLPFC
e61435	ENSG00000131788.15	ENSG00000131788	PIAS3	-0.0244836566014983	-0.916058346125991	-0.680563911530117	0.496592937884908	0.747376080677251	Exon	DLPFC
e1010531	ENSG00000099800.7	ENSG00000099800	TIMM13	0.0217734314775536	0.483941864132628	0.680560137681947	0.496595323629564	0.747376368095009	Exon	DLPFC
e525985	ENSG00000096968.13	ENSG00000096968	JAK2	-0.017590928697112	1.05586337388236	-0.680540646269084	0.496607645774146	0.747391609734146	Exon	DLPFC
e103854	ENSG00000162946.20	ENSG00000162946	DISC1	-0.041920040204758	-1.98565698071159	-0.680535230344594	0.496611069659913	0.747393459470141	Exon	DLPFC
e24119	ENSG00000134684.10	ENSG00000134684	YARS	0.0243826101252901	-0.0257780558537731	0.680525262098197	0.496617371504769	0.747399640463141	Exon	DLPFC
e1108283	ENSG00000205726.14	ENSG00000205726	ITSN1	0.0218739693330448	0.891051573377435	0.680509804704137	0.496627143629111	0.74741104408264	Exon	DLPFC
e544772	ENSG00000196116.7	ENSG00000196116	TDRD7	-0.0276354316490881	-0.983062697484706	-0.680498832598402	0.496634080228308	0.747418180227981	Exon	DLPFC
e720940	ENSG00000127329.15	ENSG00000127329	PTPRB	-0.030996700083787	-0.699058190791389	-0.680489003127059	0.496640294494555	0.747424229227392	Exon	DLPFC
e1055722	ENSG00000167380.16	ENSG00000167380	ZNF226	0.0429632510118828	-1.88996340909274	0.680479018089487	0.496646607153574	0.747430426249958	Exon	DLPFC
e1037854	ENSG00000237440.8	ENSG00000237440	ZNF737	0.0182893794051128	2.49281495699702	0.680472344136693	0.496650826529531	0.747433472936413	Exon	DLPFC
e66511	ENSG00000143398.19	ENSG00000143398	PIP5K1A	-0.0146731861481137	2.82540743667578	-0.680464001987816	0.496656100591784	0.747438106836541	Exon	DLPFC
e946712	ENSG00000267261.5	ENSG00000267261		-0.0203799494651888	1.70252462372935	-0.680444807250874	0.496668235976675	0.747449895175786	Exon	DLPFC
e888766	ENSG00000198417.6	ENSG00000198417	MT1F	-0.0644439269008051	-1.84547807748749	-0.680441406396482	0.496670386097037	0.747449895175786	Exon	DLPFC
e653002	ENSG00000162129.12	ENSG00000162129	CLPB	-0.0281161852760264	-1.1881800377385	-0.680441196750675	0.496670518641458	0.747449895175786	Exon	DLPFC
e1107377	ENSG00000159131.16	ENSG00000159131	GART	-0.019764836407028	0.105295377923182	-0.680436600473152	0.496673424551884	0.74745096505575	Exon	DLPFC
e677803	ENSG00000151498.11	ENSG00000151498	ACAD8	0.0227293186840543	-0.424663691675668	0.680432653236919	0.496675920125369	0.747451417407034	Exon	DLPFC
e639425	ENSG00000168003.16	ENSG00000168003	SLC3A2	-0.0264730902786725	2.29784119850963	-0.680417246137482	0.496685661068177	0.747462773318229	Exon	DLPFC
e537621	ENSG00000083067.22	ENSG00000083067	TRPM3	-0.0477668490651116	-2.51038155174161	-0.68040907108116	0.496690829685169	0.747467248261535	Exon	DLPFC
e1010110	ENSG00000065000.15	ENSG00000065000	AP3D1	-0.0222193292038282	0.364463433259353	-0.680396181181901	0.49669897928413	0.747476209208536	Exon	DLPFC
e691156	ENSG00000139155.8	ENSG00000139155	SLCO1C1	0.0419849030255432	0.3391793531856	0.680389970344851	0.49670290609221	0.747478815278154	Exon	DLPFC
e454473	ENSG00000127922.9	ENSG00000127922	SHFM1	0.0585483607395385	-2.57069339344321	0.680380758750352	0.496708730162862	0.747482841321946	Exon	DLPFC
e252957	ENSG00000155893.12	ENSG00000155893	PXYLP1	0.0277946920471421	-0.445599564086177	0.680378795277597	0.49670997158177	0.747482841321946	Exon	DLPFC
e387584	ENSG00000197283.13	ENSG00000197283	SYNGAP1	0.0371514499387762	1.27372549803122	0.680364732849837	0.49671886269523	0.747484327664477	Exon	DLPFC
e849395	ENSG00000196391.10	ENSG00000196391	ZNF774	0.0322354749754802	-1.64341616100404	0.68036455191927	0.496718977090982	0.747484327664477	Exon	DLPFC
e1064191	ENSG00000142546.13	ENSG00000142546	NOSIP	0.0262637557104128	-0.885590445691447	0.680363114585726	0.496719885864694	0.747484327664477	Exon	DLPFC
e366100	ENSG00000113719.15	ENSG00000113719	ERGIC1	0.0535526853102219	-3.13382166472681	0.680359349983276	0.496722266090092	0.747484327664477	Exon	DLPFC
e1058320	ENSG00000125755.18	ENSG00000125755	SYMPK	0.029075262375392	-0.0689143496389054	0.680353733128525	0.496725817440666	0.747484327664477	Exon	DLPFC
e1058347	ENSG00000125755.18	ENSG00000125755	SYMPK	0.029075262375392	-0.0689143496389054	0.680353733128525	0.496725817440666	0.747484327664477	Exon	DLPFC
e1003664	ENSG00000166479.9	ENSG00000166479	TMX3	0.0257598177614022	0.908073516521116	0.680352618307427	0.49672652230661	0.747484327664477	Exon	DLPFC
e864638	ENSG00000278700.1	ENSG00000278700		-0.0514207232694082	-2.93894011867586	-0.680349458792083	0.49672851997064	0.747484327664477	Exon	DLPFC
e967195	ENSG00000256525.6	ENSG00000256525	POLG2	-0.0501467184404443	-2.73609349331664	-0.680343042800941	0.496732576617037	0.747486446801664	Exon	DLPFC
e274101	ENSG00000272602.5	ENSG00000272602	ZNF595	-0.0385404519085174	-1.23561617305685	-0.680335192311933	0.496737540279242	0.747486446801664	Exon	DLPFC
e274105	ENSG00000272602.5	ENSG00000272602	ZNF595	-0.0385404519085174	-1.23561617305685	-0.680335192311933	0.496737540279242	0.747486446801664	Exon	DLPFC
e450717	ENSG00000135164.18	ENSG00000135164	DMTF1	0.0230619027578744	0.0975053565792439	0.680333344537804	0.49673870858314	0.747486446801664	Exon	DLPFC
e1155479	ENSG00000184194.5	ENSG00000184194	GPR173	0.0245380695832075	-0.411959105509683	0.680318450110478	0.496748126031132	0.747497314865827	Exon	DLPFC
e532264	ENSG00000198722.14	ENSG00000198722	UNC13B	-0.0288708673854678	-1.35473892602279	-0.680308095758691	0.496754672936634	0.747503863314229	Exon	DLPFC
e846483	ENSG00000176700.19	ENSG00000176700	SCAND2P	0.0485980671212957	-2.71142146549922	0.680300389338397	0.496759545623682	0.74750789239432	Exon	DLPFC
e347874	ENSG00000113368.11	ENSG00000113368	LMNB1	0.0400443317359952	-2.21326941273182	0.680296706775313	0.496761874077929	0.747508092975492	Exon	DLPFC
e1166669	ENSG00000102024.17	ENSG00000102024	PLS3	0.0223390315442986	1.43805320177528	0.680271195930793	0.496778004534806	0.747529062183913	Exon	DLPFC
e127119	ENSG00000085760.14	ENSG00000085760	MTIF2	0.0191866892300128	0.560662843065944	0.680260300017348	0.496784894084918	0.747534175476127	Exon	DLPFC
e871000	ENSG00000185164.14	ENSG00000185164	NOMO2	-0.0666315032292719	-3.06737037026186	-0.680258878231171	0.496785793092447	0.747534175476127	Exon	DLPFC
e825400	ENSG00000244879.5	ENSG00000244879	GABPB1-AS1	0.0313630127226412	-0.332842794067202	0.680244206756916	0.496795070041632	0.74754483157977	Exon	DLPFC
e101319	ENSG00000143776.18	ENSG00000143776	CDC42BPA	-0.018726038302843	0.951114488177183	-0.680237093455934	0.496799567900559	0.74754829635758	Exon	DLPFC
e668984	ENSG00000110274.14	ENSG00000110274	CEP164	-0.0179038463963261	0.8743959989503	-0.680225389420048	0.496806968605218	0.747556129079165	Exon	DLPFC
e1064319	ENSG00000126461.14	ENSG00000126461	SCAF1	-0.0292514772356234	0.573604397118352	-0.680211208800219	0.496815935384336	0.747566047861632	Exon	DLPFC
e287002	ENSG00000163288.13	ENSG00000163288	GABRB1	0.0230914315082225	1.86262253555881	0.680208021147636	0.49681795103288	0.747566047861632	Exon	DLPFC
e388810	ENSG00000065029.14	ENSG00000065029	ZNF76	-0.0374641235565215	-2.09767332202196	-0.68020381963456	0.496820607782575	0.747566742164525	Exon	DLPFC
e941391	ENSG00000275066.4	ENSG00000275066	SYNRG	-0.0226809101654411	-0.524566656993938	-0.680189039767239	0.496829953620888	0.747577501498865	Exon	DLPFC
e692235	ENSG00000111731.12	ENSG00000111731	C2CD5	0.0219896410765834	0.962996115354228	0.680180197546798	0.496835544917866	0.747582611323853	Exon	DLPFC
e814791	ENSG00000186073.11	ENSG00000186073	C15orf41	-0.0265427983111459	-0.599959463473803	-0.680167165447773	0.496843785707526	0.747585753190537	Exon	DLPFC
e805111	ENSG00000166170.9	ENSG00000166170	BAG5	-0.0141690770328053	2.29232069840314	-0.68016085164648	0.496847778237904	0.747585753190537	Exon	DLPFC
e501502	ENSG00000213865.7	ENSG00000213865	C8orf44	-0.0329364562029241	-1.52686250937947	-0.680157985535607	0.496849590627932	0.747585753190537	Exon	DLPFC
e787242	ENSG00000100714.15	ENSG00000100714	MTHFD1	0.0225842702540164	0.0052158235535267	0.680153061545076	0.496852704329884	0.747585753190537	Exon	DLPFC
e787288	ENSG00000100714.15	ENSG00000100714	MTHFD1	0.0225842702540164	0.0052158235535267	0.680153061545076	0.496852704329884	0.747585753190537	Exon	DLPFC
e864817	ENSG00000168096.14	ENSG00000168096	ANKS3	0.0478965662919448	-2.72797271784782	0.680152775283451	0.496852885348705	0.747585753190537	Exon	DLPFC
e1077926	ENSG00000088833.17	ENSG00000088833	NSFL1C	0.0301583839549362	-0.768812905281204	0.68015259292154	0.496853000666095	0.747585753190537	Exon	DLPFC
e641008	ENSG00000173264.14	ENSG00000173264	GPR137	0.0311204886923098	0.372888167527729	0.680147677292967	0.496856109091744	0.747587126983162	Exon	DLPFC
e625793	ENSG00000176102.11	ENSG00000176102	CSTF3	-0.0349756868995326	-1.45690429046182	-0.680129718225291	0.496867465698673	0.747600126975697	Exon	DLPFC
e493107	ENSG00000156687.10	ENSG00000156687	UNC5D	0.041670917760076	0.0530622897039458	0.680124545651436	0.496870736656383	0.747600126975697	Exon	DLPFC
e136667	ENSG00000135622.12	ENSG00000135622	SEMA4F	0.029648181202861	-0.184107712913863	0.68012359892021	0.496871335337879	0.747600126975697	Exon	DLPFC
e1076276	ENSG00000166704.11	ENSG00000166704	ZNF606	-0.0348149758423169	-1.62479507751612	-0.680116107493404	0.496876072681888	0.747601864864555	Exon	DLPFC
e731814	ENSG00000111785.18	ENSG00000111785	RIC8B	0.0395003526589998	-2.30215030634596	0.680114828876272	0.496876881241786	0.747601864864555	Exon	DLPFC
e452683	ENSG00000001631.15	ENSG00000001631	KRIT1	0.0526481932082525	-2.85198913122794	0.680109291895529	0.496880382673819	0.747603829865082	Exon	DLPFC
e220890	ENSG00000172053.16	ENSG00000172053	QARS	-0.0266892252491296	-0.633193324866741	-0.680098523381209	0.496887192419437	0.747610772498934	Exon	DLPFC
e310787	ENSG00000071205.11	ENSG00000071205	ARHGAP10	0.0328865963822095	-0.29346359295438	0.680087396930166	0.496894228567969	0.747615167816701	Exon	DLPFC
e1044707	ENSG00000232677.6	ENSG00000232677	LINC00665	-0.022017052595672	0.970380308957152	-0.680086960374493	0.496894504638267	0.747615167816701	Exon	DLPFC
e140972	ENSG00000174501.14	ENSG00000174501	ANKRD36C	0.0243257459694174	0.367167215579608	0.680080032202164	0.496898885906257	0.74761845649727	Exon	DLPFC
e117747	ENSG00000138002.14	ENSG00000138002	IFT172	0.0211193019845444	-0.191709665801137	0.680072203305465	0.496903836803153	0.747622271874825	Exon	DLPFC
e273800	ENSG00000114473.13	ENSG00000114473	IQCG	-0.0391472877116685	-1.47914017026293	-0.680069078730751	0.496905812752709	0.747622271874825	Exon	DLPFC
e965175	ENSG00000170921.14	ENSG00000170921	TANC2	0.0196244585946841	1.88768408384106	0.680050612633381	0.496917490612429	0.747633231041576	Exon	DLPFC
e819433	ENSG00000103994.16	ENSG00000103994	ZNF106	0.0157692659801752	4.85658337457197	0.680047183171882	0.496919659401433	0.747633231041576	Exon	DLPFC
e562941	ENSG00000233016.6	ENSG00000233016	SNHG7	-0.0392915927342537	-0.247002871670805	-0.680047145354135	0.496919683317377	0.747633231041576	Exon	DLPFC
e196294	ENSG00000065802.11	ENSG00000065802	ASB1	-0.0243556290349781	-0.36172468084114	-0.680041948828226	0.496922969606391	0.747634872127854	Exon	DLPFC
e373629	ENSG00000124491.15	ENSG00000124491	F13A1	-0.066159680089986	-2.57896478786071	-0.680033054459293	0.496928594442612	0.747637140329263	Exon	DLPFC
e219051	ENSG00000232112.3	ENSG00000232112	TMA7	0.015353203038919	3.17373895071664	0.680029973999363	0.496930542546338	0.747637140329263	Exon	DLPFC
e1115192	ENSG00000182871.14	ENSG00000182871	COL18A1	-0.0504409876195508	-2.49024141705757	-0.680027238729353	0.496932272353045	0.747637140329263	Exon	DLPFC
e403368	ENSG00000203875.10	ENSG00000203875	SNHG5	-0.0221681331456353	0.93047357534029	-0.680025678061076	0.496933259333633	0.747637140329263	Exon	DLPFC
e485412	ENSG00000129422.14	ENSG00000129422	MTUS1	-0.0579563287684464	-1.60044066732252	-0.68002107919494	0.496936167703843	0.747638212784888	Exon	DLPFC
e154467	ENSG00000152128.13	ENSG00000152128	TMEM163	0.0385278504786066	-1.22959157374288	0.680013040958881	0.496941251188816	0.747642557666884	Exon	DLPFC
e1058373	ENSG00000125755.18	ENSG00000125755	SYMPK	0.0290737127845176	-0.0691071481193487	0.679997291404884	0.496951211492172	0.747654239596818	Exon	DLPFC
e950816	ENSG00000108312.14	ENSG00000108312	UBTF	0.0193851041732362	0.524038904152899	0.679989329176643	0.49695624699026	0.747657702888932	Exon	DLPFC
e922070	ENSG00000170037.13	ENSG00000170037	CNTROB	-0.0365565870041263	-1.8940877709361	-0.679986708033498	0.496957904668042	0.747657702888932	Exon	DLPFC
e81480	ENSG00000143153.12	ENSG00000143153	ATP1B1	0.0269066670017645	-0.1166454621715	0.679976678248003	0.496964247787545	0.747662519110993	Exon	DLPFC
e586271	ENSG00000156026.14	ENSG00000156026	MCU	0.0365064122184901	-1.79081623277749	0.679974702728954	0.496965497166671	0.747662519110993	Exon	DLPFC
e302129	ENSG00000245384.1	ENSG00000245384		-0.0423895433101654	-2.36669044041527	-0.679959514634353	0.496975102641881	0.747673438282718	Exon	DLPFC
e188241	ENSG00000123992.18	ENSG00000123992	DNPEP	0.0292381122577696	-1.46342501129978	0.679955256821283	0.496977795447646	0.747673438282718	Exon	DLPFC
e147044	ENSG00000163006.11	ENSG00000163006	CCDC138	0.0340157959090133	-1.62180554891151	0.67995281147323	0.496979341983921	0.747673438282718	Exon	DLPFC
e893668	ENSG00000159593.14	ENSG00000159593	NAE1	0.0266414581905834	0.223541794315288	0.67993079053534	0.496993269025067	0.747691087338712	Exon	DLPFC
e111081	ENSG00000151694.12	ENSG00000151694	ADAM17	-0.0223772086819747	0.172885427016014	-0.679909764349204	0.497006567134937	0.747705627674858	Exon	DLPFC
e138352	ENSG00000168894.9	ENSG00000168894	RNF181	-0.0283836145750657	1.11986497322994	-0.679908565245485	0.497007325519437	0.747705627674858	Exon	DLPFC
e460450	ENSG00000128563.13	ENSG00000128563	PRKRIP1	0.0293415658047134	-1.19881298609289	0.67988080400751	0.497024883550361	0.747728738848653	Exon	DLPFC
e956464	ENSG00000167085.11	ENSG00000167085	PHB	0.0413264007085716	-0.683211013954551	0.679877242779614	0.497027135928889	0.747728823957805	Exon	DLPFC
e566487	ENSG00000151240.16	ENSG00000151240	DIP2C	-0.0227370885087248	0.206425359783676	-0.679857550438286	0.497039590890835	0.747744257789535	Exon	DLPFC
e712762	ENSG00000257727.5	ENSG00000257727	CNPY2	0.0221317964384132	0.397410402684231	0.67983921452463	0.497051188092999	0.747758401080412	Exon	DLPFC
e366279	ENSG00000145919.10	ENSG00000145919	BOD1	-0.0185931360104905	0.475140485531775	-0.679822462104783	0.497061783884632	0.747771037741868	Exon	DLPFC
e417663	ENSG00000055208.18	ENSG00000055208	TAB2	-0.0215356264563447	0.374622381851454	-0.679811570964743	0.49706867252147	0.747777407358369	Exon	DLPFC
e795459	ENSG00000100603.13	ENSG00000100603	SNW1	-0.0169283745651663	0.67747035135483	-0.679806553907853	0.497071845822883	0.747777407358369	Exon	DLPFC
e34345	ENSG00000086015.20	ENSG00000086015	MAST2	0.0274246843754095	-1.10915047645801	0.679803765400107	0.497073609565906	0.747777407358369	Exon	DLPFC
e421281	ENSG00000112096.16	ENSG00000112096	SOD2	0.0359862166561076	1.90863566348102	0.679801880591201	0.497074801717462	0.747777407358369	Exon	DLPFC
e954663	ENSG00000006025.11	ENSG00000006025	OSBPL7	0.0436249483647197	-2.15562580578414	0.679796412540857	0.497078260296745	0.747779306796707	Exon	DLPFC
e779993	ENSG00000165501.16	ENSG00000165501	LRR1	-0.0435646203304388	-2.04811885950387	-0.679773251211045	0.497092910139218	0.747798041712246	Exon	DLPFC
e822306	ENSG00000104133.14	ENSG00000104133	SPG11	-0.0209705769395768	-0.0990932170939116	-0.679768370862512	0.497095997052633	0.747799381932317	Exon	DLPFC
e308333	ENSG00000250241.5	ENSG00000250241		-0.031180232104384	-0.303036348836318	-0.679754719610178	0.497104631784251	0.747809067886076	Exon	DLPFC
e1055323	ENSG00000167637.16	ENSG00000167637	ZNF283	0.0389819767960006	-1.95264826904023	0.679740593926082	0.497113566689369	0.74781070268798	Exon	DLPFC
e36446	ENSG00000085831.15	ENSG00000085831	TTC39A	0.0485602503709072	-2.22352035146089	0.679739222458442	0.497114434187027	0.74781070268798	Exon	DLPFC
e631009	ENSG00000110514.19	ENSG00000110514	MADD	0.0264928992353252	1.36238847660085	0.679737272831516	0.497115667390536	0.74781070268798	Exon	DLPFC
e35184	ENSG00000142961.14	ENSG00000142961	MOB3C	-0.0275557945196691	1.01972960371364	-0.679728514553979	0.497121207310921	0.74781070268798	Exon	DLPFC
e245642	ENSG00000241288.7	ENSG00000241288		0.0525079945225402	-3.04208431351542	0.679724387021736	0.497123818132536	0.74781070268798	Exon	DLPFC
e650927	ENSG00000131620.17	ENSG00000131620	ANO1	-0.0381678319319743	-1.78673501933638	-0.67972392832133	0.497124108278496	0.74781070268798	Exon	DLPFC
e954465	ENSG00000108424.9	ENSG00000108424	KPNB1	-0.0148776888107594	1.64378613208452	-0.679716558675068	0.497128769880618	0.74781070268798	Exon	DLPFC
e365996	ENSG00000174705.12	ENSG00000174705	SH3PXD2B	-0.0582515427751472	-2.71044620733637	-0.679716096560692	0.497129062187605	0.74781070268798	Exon	DLPFC
e163477	ENSG00000136531.14	ENSG00000136531	SCN2A	0.0444128468244761	-2.49024123397928	0.679714486095986	0.497130080875712	0.74781070268798	Exon	DLPFC
e1089123	ENSG00000244005.12	ENSG00000244005	NFS1	-0.050297595084978	-2.99113785164753	-0.679713252766642	0.497130861010258	0.74781070268798	Exon	DLPFC
e674970	ENSG00000149547.14	ENSG00000149547	EI24	-0.0219627272894795	0.105448377634926	-0.67971178305398	0.497131790668406	0.74781070268798	Exon	DLPFC
e1122584	ENSG00000100228.12	ENSG00000100228	RAB36	-0.0363388094461076	-1.87718470571424	-0.679711339769444	0.497132071065628	0.74781070268798	Exon	DLPFC
e602651	ENSG00000225302.2	ENSG00000225302		-0.0316223995764664	2.41954881443649	-0.679701442176554	0.497138331756233	0.747816458392424	Exon	DLPFC
e678198	ENSG00000111181.12	ENSG00000111181	SLC6A12	-0.0380241770538037	-1.20789990809183	-0.679698347192175	0.497140289487323	0.747816458392424	Exon	DLPFC
e923030	ENSG00000263809.1	ENSG00000263809		-0.0240172468988413	1.77863854463619	-0.679691014943082	0.497144927514916	0.747818470144034	Exon	DLPFC
e564701	ENSG00000176248.8	ENSG00000176248	ANAPC2	-0.0320547152958233	-1.71883002814725	-0.679689289397488	0.497146019015307	0.747818470144034	Exon	DLPFC
e671820	ENSG00000172273.12	ENSG00000172273	HINFP	0.0210228488471695	-0.168680051778914	0.67968130086807	0.497151072206508	0.747822767874483	Exon	DLPFC
e517800	ENSG00000147724.11	ENSG00000147724	FAM135B	0.0326646514131152	-0.741873359872076	0.67967756279007	0.497153436759138	0.747823021290749	Exon	DLPFC
e55873	ENSG00000143119.12	ENSG00000143119	CD53	-0.0514691116494098	-0.873356526696141	-0.67966481574589	0.497161500054223	0.747828886306938	Exon	DLPFC
e845775	ENSG00000156232.7	ENSG00000156232	WHAMM	0.0287791881951816	-1.21306832128631	0.679664455353441	0.497161728025789	0.747828886306938	Exon	DLPFC
e1115906	ENSG00000160285.14	ENSG00000160285	LSS	-0.0355106860742707	-0.121975531254742	-0.679660245742814	0.497164390881304	0.747829588396965	Exon	DLPFC
e543863	ENSG00000185920.15	ENSG00000185920	PTCH1	-0.0404238232103758	-1.71131617602962	-0.679652921795325	0.497169023777847	0.747833253783251	Exon	DLPFC
e409830	ENSG00000111877.17	ENSG00000111877	MCM9	-0.0377825939594153	-2.18798493157287	-0.67964591883958	0.497173453646808	0.747836613747843	Exon	DLPFC
e821827	ENSG00000140264.19	ENSG00000140264	SERF2	-0.0202564792627454	1.12988207823484	-0.67962220587257	0.497188453946467	0.747855873405722	Exon	DLPFC
e514360	ENSG00000156802.12	ENSG00000156802	ATAD2	0.0276688115250177	-0.719096436031664	0.679597617093874	0.497204008520962	0.747867514196341	Exon	DLPFC
e1004612	ENSG00000180011.6	ENSG00000180011	ZADH2	0.0478639810601937	-3.00749559609499	0.679585066279149	0.497211948120262	0.747867514196341	Exon	DLPFC
e269098	ENSG00000145012.12	ENSG00000145012	LPP	-0.0281512542011971	-0.985919232306053	-0.679583537540744	0.497212915199195	0.747867514196341	Exon	DLPFC
e114207	ENSG00000198399.14	ENSG00000198399	ITSN2	0.0336782819056222	-1.7971650007252	0.679581413642322	0.497214258777644	0.747867514196341	Exon	DLPFC
e136738	ENSG00000135622.12	ENSG00000135622	SEMA4F	-0.0323326577922464	-0.0796950887440084	-0.679577954795707	0.49721644684867	0.747867514196341	Exon	DLPFC
e1156952	ENSG00000169188.4	ENSG00000169188	APEX2	-0.0356544493606197	-2.11484838644791	-0.679575031855384	0.49721829590867	0.747867514196341	Exon	DLPFC
e1069715	ENSG00000182986.12	ENSG00000182986	ZNF320	-0.0368822404000915	-1.5677709615497	-0.679574342629497	0.497218731915377	0.747867514196341	Exon	DLPFC
e709100	ENSG00000094916.14	ENSG00000094916	CBX5	0.0277983016372996	-0.397805892464595	0.679574215193717	0.497218812531719	0.747867514196341	Exon	DLPFC
e138806	ENSG00000068654.15	ENSG00000068654	POLR1A	-0.0296942680978262	-1.27082330179264	-0.679572165419377	0.497220109227458	0.747867514196341	Exon	DLPFC
e216361	ENSG00000011376.9	ENSG00000011376	LARS2	0.0333058374495038	-1.42848656362397	0.679570184799967	0.49722136217722	0.747867514196341	Exon	DLPFC
e1177424	ENSG00000130826.16	ENSG00000130826	DKC1	-0.0262268483068953	-0.446236929140099	-0.679566035059886	0.497223987329063	0.747867514196341	Exon	DLPFC
e969015	ENSG00000196704.11	ENSG00000196704	AMZ2	0.019113485839064	0.664055669908734	0.679561705112691	0.49722672648897	0.747867514196341	Exon	DLPFC
e802844	ENSG00000176473.13	ENSG00000176473	WDR25	-0.039323375963557	-1.95629448656777	-0.679558585109434	0.497228700233479	0.747867514196341	Exon	DLPFC
e615169	ENSG00000132274.15	ENSG00000132274	TRIM22	-0.0549464685509629	-2.1754337358646	-0.679549323045995	0.497234559529888	0.747867514196341	Exon	DLPFC
e241067	ENSG00000121579.12	ENSG00000121579	NAA50	0.0160313624508812	5.02624454465087	0.679548447449823	0.497235113444816	0.747867514196341	Exon	DLPFC
e1152670	ENSG00000147155.10	ENSG00000147155	EBP	0.045622326840775	-2.51907621104939	0.679546262968573	0.497236495381003	0.747867514196341	Exon	DLPFC
e559999	ENSG00000160271.14	ENSG00000160271	RALGDS	-0.0268347163864201	1.81066336923527	-0.679544535536389	0.497237588182427	0.747867514196341	Exon	DLPFC
e925152	ENSG00000006740.16	ENSG00000006740	ARHGAP44	0.0332300419359776	0.892227754846259	0.679540877850951	0.497239902097393	0.747867514196341	Exon	DLPFC
e822315	ENSG00000104133.14	ENSG00000104133	SPG11	-0.0169665676461842	1.83588375387712	-0.679539469988879	0.497240792736785	0.747867514196341	Exon	DLPFC
e745441	ENSG00000151948.11	ENSG00000151948	GLT1D1	0.0273069772840192	-0.117700633861208	0.679537178137698	0.497242242605741	0.747867514196341	Exon	DLPFC
e210737	ENSG00000163539.16	ENSG00000163539	CLASP2	-0.0153355966026509	3.80645292427736	-0.67953671694821	0.497242534363318	0.747867514196341	Exon	DLPFC
e929983	ENSG00000108448.20	ENSG00000108448	TRIM16L	-0.0349954376804026	-0.947348873035511	-0.679528497496948	0.497247734165853	0.747867514196341	Exon	DLPFC
e180506	ENSG00000173166.17	ENSG00000173166	RAPH1	-0.0306587004324796	-0.433720019745058	-0.679523957328152	0.497250606387241	0.747867514196341	Exon	DLPFC
e337543	ENSG00000164253.13	ENSG00000164253	WDR41	0.0227800032832895	-0.14469908261224	0.679523362436302	0.497250982730976	0.747867514196341	Exon	DLPFC
e459762	ENSG00000106397.11	ENSG00000106397	PLOD3	-0.0550941900966337	-2.04161466386897	-0.679523179791759	0.497251098276596	0.747867514196341	Exon	DLPFC
e849026	ENSG00000157823.16	ENSG00000157823	AP3S2	-0.0226765072064489	-0.203175349955205	-0.679504741527464	0.497262762869163	0.747881117458917	Exon	DLPFC
e67897	ENSG00000159445.12	ENSG00000159445	THEM4	0.0334531649081913	-1.15429252191526	0.679501527698065	0.497264796047889	0.747881117458917	Exon	DLPFC
e974226	ENSG00000108469.14	ENSG00000108469	RECQL5	0.0364777229713787	-1.64720261642297	0.679498467980412	0.49726673173437	0.747881117458917	Exon	DLPFC
e654810	ENSG00000168014.16	ENSG00000168014	C2CD3	0.0277350127660991	-1.21847092877343	0.679488886713417	0.497272793211563	0.74788693066846	Exon	DLPFC
e342365	ENSG00000153113.23	ENSG00000153113	CAST	-0.0451615391419416	-2.38845115160054	-0.679472539207366	0.497283135362486	0.747892171125885	Exon	DLPFC
e385623	ENSG00000204304.11	ENSG00000204304	PBX2	0.0420604702987932	-1.66238878498395	0.679472108019501	0.497283408152441	0.747892171125885	Exon	DLPFC
e1069017	ENSG00000267827.5	ENSG00000267827		-0.0304150457173884	-1.33094716008624	-0.679472015915482	0.497283466421835	0.747892171125885	Exon	DLPFC
e600410	ENSG00000148700.14	ENSG00000148700	ADD3	-0.0244080049271592	2.03122522892004	-0.679469492665621	0.497285062751432	0.747892171125885	Exon	DLPFC
e573753	ENSG00000136758.18	ENSG00000136758	YME1L1	0.0190851110935149	1.32485177837222	0.679457280896527	0.497292788544451	0.747900487195977	Exon	DLPFC
e321499	ENSG00000078295.16	ENSG00000078295	ADCY2	0.0187936618100331	3.69001982983579	0.679453622363715	0.497295103132915	0.747900665080134	Exon	DLPFC
e146390	ENSG00000115652.14	ENSG00000115652	UXS1	0.0289365200638078	-1.11616522429438	0.679446745067386	0.497299454103274	0.747900807849751	Exon	DLPFC
e64867	ENSG00000143401.14	ENSG00000143401	ANP32E	-0.0258260506418905	0.33984007705387	-0.679445507491727	0.497300237066464	0.747900807849751	Exon	DLPFC
e424148	ENSG00000130023.15	ENSG00000130023	ERMARD	0.0352714803667876	-1.49055779399712	0.679440751223001	0.497303246168092	0.747900807849751	Exon	DLPFC
e1061526	ENSG00000105438.8	ENSG00000105438	KDELR1	-0.0234632797515398	0.0769074383539388	-0.679439586086136	0.497303983305227	0.747900807849751	Exon	DLPFC
e364830	ENSG00000040275.16	ENSG00000040275	SPDL1	-0.0467262450802326	-2.48194509128507	-0.679434853975986	0.497306977134726	0.747902007241947	Exon	DLPFC
e165447	ENSG00000138382.14	ENSG00000138382	METTL5	0.0185438755277295	0.559604519870355	0.679420982521717	0.497315753141733	0.747911902425669	Exon	DLPFC
e968432	ENSG00000198265.11	ENSG00000198265	HELZ	-0.0137987351049729	1.68566866218094	-0.679414676844127	0.497319742561266	0.747912413597788	Exon	DLPFC
e359608	ENSG00000113721.13	ENSG00000113721	PDGFRB	-0.0342110988895456	-0.430377746580932	-0.679410990724466	0.497322074670315	0.747912413597788	Exon	DLPFC
e982147	ENSG00000262660.1	ENSG00000262660		-0.0308899867316082	-1.21836791754374	-0.679408004115197	0.49732396422219	0.747912413597788	Exon	DLPFC
e1136659	ENSG00000100403.11	ENSG00000100403	ZC3H7B	0.0182925717820143	1.62975393521109	0.67940655914733	0.497324878418059	0.747912413597788	Exon	DLPFC
e1026218	ENSG00000105607.12	ENSG00000105607	GCDH	-0.0382380678211352	-0.703906642821273	-0.679374578138233	0.497345112251333	0.747938155759959	Exon	DLPFC
e1037380	ENSG00000105726.16	ENSG00000105726	ATP13A1	-0.033723028740274	-1.32928455551835	-0.679371664846887	0.49734695546244	0.747938155759959	Exon	DLPFC
e955360	ENSG00000082641.15	ENSG00000082641	NFE2L1	0.0337584459208151	1.54861345795452	0.679369089366311	0.497348584947	0.747938155759959	Exon	DLPFC
e77262	ENSG00000122218.14	ENSG00000122218	COPA	0.0138980691943744	2.69098861408542	0.6793605682354	0.497353976214088	0.74794084679075	Exon	DLPFC
e769226	ENSG00000165821.11	ENSG00000165821	SALL2	-0.0181702206024853	2.7850744036643	-0.679357246880127	0.497356077623596	0.74794084679075	Exon	DLPFC
e318117	ENSG00000109771.15	ENSG00000109771	LRP2BP	-0.0285332062080772	0.402930324826213	-0.679355846473018	0.497356963657549	0.74794084679075	Exon	DLPFC
e493455	ENSG00000147471.11	ENSG00000147471	PROSC	0.0169597270649517	1.07610944058917	0.679340851999099	0.497366450675296	0.747951810557568	Exon	DLPFC
e432349	ENSG00000122585.7	ENSG00000122585	NPY	-0.0480591630192318	1.17323511124429	-0.679335537831399	0.497369812977425	0.747952896104979	Exon	DLPFC
e757114	ENSG00000102786.14	ENSG00000102786	INTS6	0.0351412179456642	-1.76659863189677	0.679332768014802	0.497371565459917	0.747952896104979	Exon	DLPFC
e212628	ENSG00000060971.17	ENSG00000060971	ACAA1	0.0478360304704714	-2.46067938988862	0.679322769643994	0.497377891527107	0.747953943799839	Exon	DLPFC
e331519	ENSG00000049167.13	ENSG00000049167	ERCC8	0.0294050904865992	-1.22911179897426	0.67932243837208	0.49737810112683	0.747953943799839	Exon	DLPFC
e809725	ENSG00000224078.12	ENSG00000224078	SNHG14	0.0474584883328047	-0.676094993236448	0.679321252326579	0.497378851552465	0.747953943799839	Exon	DLPFC
e1075596	ENSG00000188785.11	ENSG00000188785	ZNF548	-0.0334251350934898	-0.920709909972709	-0.679308009984843	0.497387230186741	0.747963181431596	Exon	DLPFC
e464848	ENSG00000198839.9	ENSG00000198839	ZNF277	-0.0234064727708965	-0.157821000589774	-0.679301734885401	0.497391200565499	0.747963181431596	Exon	DLPFC
e986699	ENSG00000101605.12	ENSG00000101605	MYOM1	0.053011435317835	-2.96897689363286	0.679301128989791	0.497391583928458	0.747963181431596	Exon	DLPFC
e776631	ENSG00000203546.7	ENSG00000203546		-0.0219330867375934	0.153893096336129	-0.679292868587469	0.497396810475368	0.747967737918628	Exon	DLPFC
e449224	ENSG00000187391.19	ENSG00000187391	MAGI2	0.0215390389842336	-0.235319241042141	0.679282754090137	0.49740321019092	0.747969739873164	Exon	DLPFC
e655095	ENSG00000175538.10	ENSG00000175538	KCNE3	0.0611989865098397	-3.10091238880059	0.679282409382786	0.497403428297344	0.747969739873164	Exon	DLPFC
e633413	ENSG00000186907.7	ENSG00000186907	RTN4RL2	0.0560041675849317	-0.222820307651114	0.679280179905913	0.497404838953811	0.747969739873164	Exon	DLPFC
e205296	ENSG00000170876.7	ENSG00000170876	TMEM43	-0.0154501144430768	2.90465193006807	-0.679276878553276	0.497406927821951	0.747969739873164	Exon	DLPFC
e384384	ENSG00000204351.11	ENSG00000204351	SKIV2L	0.0334998034176578	-1.65795386274895	0.679270644462662	0.497410872337105	0.747971252924505	Exon	DLPFC
e219999	ENSG00000008300.15	ENSG00000008300	CELSR3	0.0344453655944087	1.34497372598622	0.679268345375155	0.497412327049972	0.747971252924505	Exon	DLPFC
e157282	ENSG00000204406.12	ENSG00000204406	MBD5	0.017826370553919	1.58630970716882	0.679264083972161	0.497415023394319	0.747972004523501	Exon	DLPFC
e351025	ENSG00000119048.7	ENSG00000119048	UBE2B	-0.0670239151178975	-2.35410272147952	-0.679249989488103	0.497423941541641	0.747982111912676	Exon	DLPFC
e175720	ENSG00000144339.11	ENSG00000144339	TMEFF2	-0.0248358219121083	1.14111115603311	-0.679243553174983	0.497428014084433	0.747984932853402	Exon	DLPFC
e263895	ENSG00000058063.15	ENSG00000058063	ATP11B	-0.0353443417064822	-0.06676313786366	-0.679234374644104	0.49743382178173	0.747990362917992	Exon	DLPFC
e631998	ENSG00000109919.9	ENSG00000109919	MTCH2	0.0250216271077852	0.0807586798550626	0.679230009166102	0.497436584042044	0.747991213536612	Exon	DLPFC
e389760	ENSG00000112079.8	ENSG00000112079	STK38	0.0301065110674474	-1.1711590232133	0.67922063454502	0.497442515870078	0.747996830179034	Exon	DLPFC
e16803	ENSG00000188529.14	ENSG00000188529	SRSF10	-0.0185071963146078	0.719031407347744	-0.679207324315325	0.497450938034787	0.748004062749629	Exon	DLPFC
e973096	ENSG00000177885.13	ENSG00000177885	GRB2	0.0169395906479937	1.93025574040542	0.679206090106795	0.497451718994935	0.748004062749629	Exon	DLPFC
e728635	ENSG00000136021.18	ENSG00000136021	SCYL2	-0.0347579216812941	-1.44988951426255	-0.679192753973268	0.497460157634084	0.748013448665148	Exon	DLPFC
e827474	ENSG00000069974.15	ENSG00000069974	RAB27A	-0.030467398370854	-1.07391125359605	-0.679188835222197	0.497462637297339	0.748013874233607	Exon	DLPFC
e362622	ENSG00000055163.19	ENSG00000055163	CYFIP2	0.0262132243730927	1.08995904227428	0.679171073117734	0.49747387668503	0.748025250429364	Exon	DLPFC
e762506	ENSG00000175198.15	ENSG00000175198	PCCA	-0.0219029211727365	-0.155752920602928	-0.679169935842174	0.497474596327408	0.748025250429364	Exon	DLPFC
e987582	ENSG00000154655.15	ENSG00000154655	L3MBTL4	-0.0292945868513492	-0.776147162987715	-0.679157480597404	0.497482477762404	0.748031091648605	Exon	DLPFC
e910080	ENSG00000258839.2	ENSG00000258839	MC1R	-0.0557042865146554	-2.10309502943175	-0.679156853752294	0.49748287441948	0.748031091648605	Exon	DLPFC
e980091	ENSG00000181045.14	ENSG00000181045	SLC26A11	-0.0349923576287266	-1.57443026155283	-0.679133079695043	0.497497918369148	0.748048257707277	Exon	DLPFC
e202147	ENSG00000156983.15	ENSG00000156983	BRPF1	-0.0431215595188673	-2.1265234125325	-0.679131869293574	0.497498684303768	0.748048257707277	Exon	DLPFC
e195860	ENSG00000132330.16	ENSG00000132330	SCLY	-0.0380144128977426	-2.11546982115098	-0.679116823200133	0.497508205431977	0.748059270739558	Exon	DLPFC
e671361	ENSG00000149428.18	ENSG00000149428	HYOU1	0.016785028668591	2.12611370458066	0.679112427340217	0.497510987138919	0.74806015024514	Exon	DLPFC
e981965	ENSG00000185298.12	ENSG00000185298	CCDC137	0.0394872732255892	-2.58300730263909	0.679106158646797	0.497514953992181	0.748062811727356	Exon	DLPFC
e744874	ENSG00000150991.14	ENSG00000150991	UBC	-0.0760201108443685	-2.55595646793862	-0.679101695382693	0.497517778373148	0.748063755373859	Exon	DLPFC
e603086	ENSG00000151893.14	ENSG00000151893	CACUL1	0.0170557488287772	0.432592852655047	0.679097103487038	0.497520684161899	0.74806482141558	Exon	DLPFC
e113003	ENSG00000178295.14	ENSG00000178295	GEN1	-0.051605887468747	-3.01418611307227	-0.679088233462215	0.497526297211126	0.748065172841695	Exon	DLPFC
e439365	ENSG00000122515.14	ENSG00000122515	ZMIZ2	-0.0275780914322779	-0.416318526335635	-0.679086238881427	0.49752755940844	0.748065172841695	Exon	DLPFC
e1058294	ENSG00000125755.18	ENSG00000125755	SYMPK	0.028898846118448	-0.0683378379933342	0.679084436732473	0.497528699833797	0.748065172841695	Exon	DLPFC
e284984	ENSG00000035928.14	ENSG00000035928	RFC1	-0.0268854692603454	-0.484688401956375	-0.679082848233186	0.497529705059781	0.748065172841695	Exon	DLPFC
e127375	ENSG00000115355.15	ENSG00000115355	CCDC88A	-0.0272946375088762	1.26139871871979	-0.679079046781889	0.497532110679132	0.748065371691583	Exon	DLPFC
e501877	ENSG00000121022.13	ENSG00000121022	COPS5	0.0413490889276744	-2.17347865686904	0.679075696336292	0.497534230899999	0.748065371691583	Exon	DLPFC
e552350	ENSG00000044574.7	ENSG00000044574	HSPA5	-0.0327054294464715	2.06923085200957	-0.679068497642088	0.49753878637657	0.748068918063023	Exon	DLPFC
e243300	ENSG00000173230.15	ENSG00000173230	GOLGB1	0.0248180492335588	-0.808713345046137	0.679057279476396	0.497545885498935	0.748076288856654	Exon	DLPFC
e371445	ENSG00000131459.12	ENSG00000131459	GFPT2	-0.0310909874221339	-1.51446624779808	-0.679052284492419	0.497549046461158	0.748077738460527	Exon	DLPFC
e214434	ENSG00000168038.10	ENSG00000168038	ULK4	0.0505358748905764	-2.77499496917338	0.679041581535394	0.497555819620708	0.748084619058843	Exon	DLPFC
e426722	ENSG00000218823.1	ENSG00000218823	PAPOLB	-0.0498137822529216	-1.80155681166798	-0.679036375936203	0.497559113901393	0.748084970388082	Exon	DLPFC
e848712	ENSG00000140519.12	ENSG00000140519	RHCG	0.0549948991929378	-2.93713184952833	0.679034269397049	0.49756044699452	0.748084970388082	Exon	DLPFC
e599125	ENSG00000148843.13	ENSG00000148843	PDCD11	0.0274241466658011	-1.36387376891236	0.67902747812906	0.497564744764183	0.748088129116947	Exon	DLPFC
e531209	ENSG00000165006.13	ENSG00000165006	UBAP1	-0.0142588315010346	1.43620754073919	-0.679015415407429	0.497572378556801	0.748094458698526	Exon	DLPFC
e454901	ENSG00000164713.9	ENSG00000164713	BRI3	-0.0284199907181886	-0.964733776214947	-0.679013882857046	0.497573348422992	0.748094458698526	Exon	DLPFC
e841095	ENSG00000140400.15	ENSG00000140400	MAN2C1	0.024707522967338	0.791044222873781	0.679004118995883	0.497579527453264	0.748100445779764	Exon	DLPFC
e789391	ENSG00000072110.13	ENSG00000072110	ACTN1	0.0332719507234747	0.769623906341966	0.678998216156618	0.4975832630673	0.748100975437507	Exon	DLPFC
e1158063	ENSG00000079482.12	ENSG00000079482	OPHN1	0.0223032984572257	0.13589967576019	0.678995054021231	0.49758526423203	0.748100975437507	Exon	DLPFC
e44076	ENSG00000033122.18	ENSG00000033122	LRRC7	0.0278716366404907	0.468557624258299	0.678992253682023	0.4975870364368	0.748100975437507	Exon	DLPFC
e816815	ENSG00000104129.9	ENSG00000104129	DNAJC17	0.0304309889764967	-1.5499728522924	0.678989676633335	0.497588667334341	0.748100975437507	Exon	DLPFC
e747012	ENSG00000177084.16	ENSG00000177084	POLE	0.0566840688763932	-2.68291375018811	0.678982674703806	0.497593098553236	0.748101461429615	Exon	DLPFC
e557381	ENSG00000095321.16	ENSG00000095321	CRAT	0.0328052954086161	-1.36294732264345	0.678979330686801	0.497595214844668	0.748101461429615	Exon	DLPFC
e437347	ENSG00000256646.7	ENSG00000256646		-0.0258156747733751	-0.0472573017602364	-0.678978094623464	0.497595997099758	0.748101461429615	Exon	DLPFC
e1077854	ENSG00000088833.17	ENSG00000088833	NSFL1C	0.0301070794462444	-0.770244362775644	0.678972887437925	0.497599292526613	0.748101461429615	Exon	DLPFC
e35143	ENSG00000079277.19	ENSG00000079277	MKNK1	0.0228696770609817	-0.0609859680323591	0.678971808915267	0.497599975083457	0.748101461429615	Exon	DLPFC
e677247	ENSG00000182667.14	ENSG00000182667	NTM	-0.0311690100574787	-0.349701294024914	-0.678961322615475	0.497606611498353	0.748108135853494	Exon	DLPFC
e60360	ENSG00000171943.11	ENSG00000171943	SRGAP2C	-0.0969396646938585	-3.23877207112635	-0.678956351311387	0.497609757680567	0.748109562981208	Exon	DLPFC
e930193	ENSG00000141127.14	ENSG00000141127	PRPSAP2	-0.0223237440133585	1.17916550872199	-0.678949028472856	0.497614392094442	0.748112794249794	Exon	DLPFC
e422133	ENSG00000026652.13	ENSG00000026652	AGPAT4	-0.0297529334153621	0.611571323384074	-0.678944666056921	0.497617152952976	0.748112794249794	Exon	DLPFC
e847111	ENSG00000170776.20	ENSG00000170776	AKAP13	0.0263048755609382	-0.436931493348284	0.678942541111725	0.497618497777978	0.748112794249794	Exon	DLPFC
e282689	ENSG00000152990.13	ENSG00000152990	ADGRA3	-0.0388287736754289	-0.651181953843245	-0.678936819625391	0.497622118774141	0.748112832708623	Exon	DLPFC
e500728	ENSG00000137563.11	ENSG00000137563	GGH	0.0343152270801628	-1.15806239949599	0.678930568158161	0.49762607519904	0.748112832708623	Exon	DLPFC
e995418	ENSG00000141424.12	ENSG00000141424	SLC39A6	0.0179769879003623	1.35447105737853	0.678927846307084	0.497627797807802	0.748112832708623	Exon	DLPFC
e882844	ENSG00000103496.14	ENSG00000103496	STX4	-0.0206749083435362	0.509095781701246	-0.678926605164009	0.497628583305155	0.748112832708623	Exon	DLPFC
e264370	ENSG00000053524.11	ENSG00000053524	MCF2L2	0.0267449583672618	0.034694592324168	0.678924509858318	0.497629909388324	0.748112832708623	Exon	DLPFC
e1077089	ENSG00000130726.11	ENSG00000130726	TRIM28	-0.0187594632571398	1.31820020485288	-0.678921602906418	0.497631749151637	0.748112832708623	Exon	DLPFC
e425965	ENSG00000106009.15	ENSG00000106009	BRAT1	-0.0479642293790409	-2.33230044543785	-0.678918201438273	0.497633901890981	0.748112832708623	Exon	DLPFC
e458653	ENSG00000146830.9	ENSG00000146830	GIGYF1	-0.0318274275004719	-0.748545924703361	-0.678910155496228	0.497638994069616	0.748117185227182	Exon	DLPFC
e625564	ENSG00000149100.12	ENSG00000149100	EIF3M	-0.0165999488189234	1.03270761416819	-0.678906261352586	0.497641458635659	0.748117587547696	Exon	DLPFC
e24520	ENSG00000160094.14	ENSG00000160094	ZNF362	-0.0151279124022091	2.43289206818081	-0.678897163661828	0.497647216502037	0.748122940748435	Exon	DLPFC
e519299	ENSG00000171045.14	ENSG00000171045	TSNARE1	0.0309216654126943	-0.604280359116166	0.678883381922578	0.497655938938575	0.748132750579414	Exon	DLPFC
e749544	ENSG00000151849.14	ENSG00000151849	CENPJ	-0.0326868593965036	-1.23872434976498	-0.678868598506178	0.497665295425534	0.74814351349595	Exon	DLPFC
e424881	ENSG00000164828.17	ENSG00000164828	SUN1	0.0182100928793439	0.39327495202844	0.678859844722474	0.497670835776711	0.748148539520747	Exon	DLPFC
e41209	ENSG00000132849.19	ENSG00000132849	PATJ	0.0362287407456067	-1.20107037974851	0.678849112234159	0.497677628513447	0.748155448204	Exon	DLPFC
e12580	ENSG00000159363.17	ENSG00000159363	ATP13A2	0.0309701048797657	0.408232963165849	0.678835868106212	0.497686010969136	0.748164746629566	Exon	DLPFC
e771628	ENSG00000259431.5	ENSG00000259431	THTPA	-0.0219536843121023	0.0551851196335685	-0.678822974337836	0.497694171748223	0.748171820690299	Exon	DLPFC
e1029001	ENSG00000123159.15	ENSG00000123159	GIPC1	-0.0227612131407454	0.129618541635921	-0.678821490497426	0.497695110911439	0.748171820690299	Exon	DLPFC
e254143	ENSG00000163714.17	ENSG00000163714	U2SURP	0.0248124959073267	1.51375557178684	0.678812334020432	0.497700906317349	0.748177229894499	Exon	DLPFC
e978268	ENSG00000183077.15	ENSG00000183077	AFMID	-0.0624397640292551	-1.69582335955032	-0.678794875617791	0.497711956358241	0.748190538134186	Exon	DLPFC
e64766	ENSG00000136631.12	ENSG00000136631	VPS45	0.0486142419996987	-2.76793364037602	0.678788229087547	0.497716163216925	0.748192557649901	Exon	DLPFC
e59293	ENSG00000134253.9	ENSG00000134253	TRIM45	0.03153366430345	-1.49338418093235	0.678785810384998	0.497717694116629	0.748192557649901	Exon	DLPFC
e329173	ENSG00000152684.10	ENSG00000152684	PELO	-0.0525397230032752	-1.94679873169782	-0.678765937745526	0.497730272450577	0.748208163037263	Exon	DLPFC
e610818	ENSG00000214063.10	ENSG00000214063	TSPAN4	-0.0444999056906817	-1.69909667523504	-0.678762244676014	0.497732609987761	0.748208373977249	Exon	DLPFC
e1135428	ENSG00000100346.17	ENSG00000100346	CACNA1I	0.0632249290824248	-2.24818296212293	0.67875189237351	0.497739162533681	0.748214921030081	Exon	DLPFC
e651546	ENSG00000172890.11	ENSG00000172890	NADSYN1	-0.0311900106095267	-0.810392329871307	-0.678745162713173	0.497743422133359	0.74821802122175	Exon	DLPFC
e684730	ENSG00000111676.14	ENSG00000111676	ATN1	-0.0314861112828572	1.47937512742705	-0.678734280735244	0.49775031002143	0.748223187145292	Exon	DLPFC
e23939	ENSG00000162521.18	ENSG00000162521	RBBP4	0.0205514107977198	-0.0239108123561307	0.678732790610888	0.497751253218798	0.748223187145292	Exon	DLPFC
e736629	ENSG00000089169.14	ENSG00000089169	RPH3A	0.0437743762362661	0.473218745546718	0.678704075575303	0.497769429033394	0.748240488705668	Exon	DLPFC
e26631	ENSG00000163879.10	ENSG00000163879	DNALI1	-0.0274657692171561	0.827983560737118	-0.678702987093633	0.497770118018834	0.748240488705668	Exon	DLPFC
e923959	ENSG00000007237.18	ENSG00000007237	GAS7	-0.0152842859443337	7.70654252134217	-0.678694697288512	0.497775365303553	0.748240488705668	Exon	DLPFC
e594822	ENSG00000196233.12	ENSG00000196233	LCOR	-0.0174056181104217	1.88876455512588	-0.67869434864527	0.497775585988563	0.748240488705668	Exon	DLPFC
e200158	ENSG00000113851.13	ENSG00000113851	CRBN	0.0138760891316803	2.38575481767704	0.678693359342047	0.497776212200303	0.748240488705668	Exon	DLPFC
e138273	ENSG00000115486.11	ENSG00000115486	GGCX	0.0397778889243039	-1.9502892726233	0.678690618064437	0.497777947383569	0.748240488705668	Exon	DLPFC
e433980	ENSG00000106080.10	ENSG00000106080	FKBP14	-0.0197034201026843	1.95874638542695	-0.678690307225136	0.497778144139895	0.748240488705668	Exon	DLPFC
e233089	ENSG00000163638.13	ENSG00000163638	ADAMTS9	-0.0855203807226837	-2.52263475957281	-0.678677378425502	0.497786327900965	0.748249487266341	Exon	DLPFC
e326100	ENSG00000164188.8	ENSG00000164188	RANBP3L	0.046963796421226	-0.324246421834477	0.678668549800955	0.497791916346155	0.748254584605463	Exon	DLPFC
e190008	ENSG00000144468.16	ENSG00000144468	RHBDD1	-0.0225692877888416	0.420710273803686	-0.678661908600809	0.497796120192172	0.748257501279519	Exon	DLPFC
e615775	ENSG00000132254.12	ENSG00000132254	ARFIP2	-0.0154281746554847	2.35217584796148	-0.678651745830701	0.497802553210855	0.748257501279519	Exon	DLPFC
e960030	ENSG00000008294.20	ENSG00000008294	SPAG9	-0.0206401968077744	1.574667059762	-0.678647043015917	0.497805530100806	0.748257501279519	Exon	DLPFC
e35826	ENSG00000162368.13	ENSG00000162368	CMPK1	0.0172097006768238	4.78142705159541	0.678646547426128	0.49780584381056	0.748257501279519	Exon	DLPFC
e824854	ENSG00000156958.14	ENSG00000156958	GALK2	0.0267615660086355	-0.788698487910537	0.678646330185822	0.497805981324329	0.748257501279519	Exon	DLPFC
e899874	ENSG00000090861.15	ENSG00000090861	AARS	0.0151145229015558	2.95397802479733	0.678644656344379	0.497807040871688	0.748257501279519	Exon	DLPFC
e37810	ENSG00000162377.5	ENSG00000162377	COA7	0.0297703086482871	-0.663592848466395	0.67863597772559	0.497812534486394	0.748262455885983	Exon	DLPFC
e181864	ENSG00000178385.14	ENSG00000178385	PLEKHM3	-0.0221364802955191	-0.383496557560575	-0.678626338698188	0.497818636083159	0.74826832430304	Exon	DLPFC
e922061	ENSG00000170043.11	ENSG00000170043	TRAPPC1	0.0518393889747966	-2.84117752769174	0.678621890175038	0.497821452054446	0.748269254085359	Exon	DLPFC
e861899	ENSG00000131652.13	ENSG00000131652	THOC6	0.046873871988905	-2.90513910395541	0.678614979823403	0.497825826411114	0.748270359185831	Exon	DLPFC
e21658	ENSG00000134644.15	ENSG00000134644	PUM1	0.0281708065544379	-0.902835789670322	0.678611052925894	0.497828312205539	0.748270359185831	Exon	DLPFC
e798796	ENSG00000100815.12	ENSG00000100815	TRIP11	0.0224158135608189	1.40834537703747	0.6786103147859	0.497828779461735	0.748270359185831	Exon	DLPFC
e367029	ENSG00000122203.14	ENSG00000122203	KIAA1191	-0.0270928361063948	-0.814706877996426	-0.678605776924277	0.497831652016774	0.748271373991586	Exon	DLPFC
e549786	ENSG00000136861.17	ENSG00000136861	CDK5RAP2	-0.0327442126635641	0.108643896117468	-0.678600990824395	0.497834681721079	0.748271878133733	Exon	DLPFC
e832794	ENSG00000246922.8	ENSG00000246922	UBAP1L	-0.0423685424282989	-1.28130976552132	-0.678595386480711	0.49783822940386	0.748271878133733	Exon	DLPFC
e1139234	ENSG00000100364.18	ENSG00000100364	KIAA0930	-0.0271508862976671	1.50492588461402	-0.678594352319014	0.497838884054276	0.748271878133733	Exon	DLPFC
e261583	ENSG00000075420.12	ENSG00000075420	FNDC3B	-0.0521272642475566	-2.83336882158892	-0.678591361962969	0.4978407770276	0.748271878133733	Exon	DLPFC
e520219	ENSG00000147813.15	ENSG00000147813	NAPRT	0.0660560411726841	-1.32203965606304	0.678582054365293	0.497846669004165	0.748273318805723	Exon	DLPFC
e1070107	ENSG00000197497.10	ENSG00000197497	ZNF665	-0.0428792774869774	-1.77258374281628	-0.678581939218578	0.497846741895575	0.748273318805723	Exon	DLPFC
e432341	ENSG00000122585.7	ENSG00000122585	NPY	-0.0480155127504074	1.1726951623057	-0.678579434043834	0.497848327749606	0.748273318805723	Exon	DLPFC
e525529	ENSG00000227835.8	ENSG00000227835	CARM1P1	-0.055932052745585	-1.64744120221672	-0.678557526256662	0.497862196179694	0.748290860450676	Exon	DLPFC
e21064	ENSG00000159023.19	ENSG00000159023	EPB41	-0.0474675324711109	-2.36488348491761	-0.678536315242141	0.497875623723959	0.748307739288787	Exon	DLPFC
e309093	ENSG00000179387.9	ENSG00000179387	ELMOD2	-0.0242017653721275	-0.388997948358742	-0.678516634800668	0.497888082518445	0.748323161952093	Exon	DLPFC
e1052514	ENSG00000105341.18	ENSG00000105341	ATP5SL	0.0209473077849845	0.476571316299289	0.678493848594266	0.497902507639922	0.748338955800497	Exon	DLPFC
e814732	ENSG00000186073.11	ENSG00000186073	C15orf41	0.0462631049803183	-2.43257099056158	0.678493093027963	0.497902985965392	0.748338955800497	Exon	DLPFC
e370385	ENSG00000169045.17	ENSG00000169045	HNRNPH1	-0.0190140008210845	2.05599974266832	-0.678482611080247	0.497909621785029	0.748345626337209	Exon	DLPFC
e564393	ENSG00000177239.14	ENSG00000177239	MAN1B1	0.0218118383294611	-0.192306347389836	0.678471845926271	0.4979164369436	0.748350021714431	Exon	DLPFC
e553297	ENSG00000136895.18	ENSG00000136895	GARNL3	0.01957794813504	0.346244776555104	0.678471048943783	0.497916941495917	0.748350021714431	Exon	DLPFC
e498017	ENSG00000104738.16	ENSG00000104738	MCM4	-0.0207318470179811	0.810011596249135	-0.678463771106313	0.497921548949507	0.748353643571241	Exon	DLPFC
e1009939	ENSG00000099840.13	ENSG00000099840	IZUMO4	-0.033078303853543	0.0994616869731974	-0.67845731689757	0.497925634999258	0.748355213075643	Exon	DLPFC
e77134	ENSG00000132716.18	ENSG00000132716	DCAF8	-0.042536797246677	-2.4462528983875	-0.678452357231115	0.497928774891889	0.748355213075643	Exon	DLPFC
e34895	ENSG00000117480.15	ENSG00000117480	FAAH	-0.0258878433921912	0.393024714050048	-0.678444800948235	0.497933558684918	0.748355213075643	Exon	DLPFC
e681766	ENSG00000111247.14	ENSG00000111247	RAD51AP1	-0.045945026083963	-2.03309486040773	-0.678444764984976	0.49793358145289	0.748355213075643	Exon	DLPFC
e681775	ENSG00000111247.14	ENSG00000111247	RAD51AP1	-0.045945026083963	-2.03309486040773	-0.678444764984976	0.49793358145289	0.748355213075643	Exon	DLPFC
e542571	ENSG00000127080.9	ENSG00000127080	IPPK	-0.0362094005222704	-1.6024568473253	-0.678431308231595	0.497942100824808	0.748363806453886	Exon	DLPFC
e372649	ENSG00000164385.8	ENSG00000164385	LINC01600	0.0474447636030762	-2.05256559634437	0.678427142869123	0.497944737901042	0.748363806453886	Exon	DLPFC
e640628	ENSG00000149743.13	ENSG00000149743	TRPT1	0.0302291643324798	-1.09574537640568	0.678425319543021	0.497945892244689	0.748363806453886	Exon	DLPFC
e984537	ENSG00000178927.17	ENSG00000178927	C17orf62	-0.042289912603495	-2.10580508135652	-0.678420106458318	0.497949192644763	0.748365463741506	Exon	DLPFC
e7627	ENSG00000074800.13	ENSG00000074800	ENO1	0.0183420349018163	3.29093345745444	0.67841214259098	0.49795423458586	0.748369738356634	Exon	DLPFC
e946534	ENSG00000168259.14	ENSG00000168259	DNAJC7	-0.0325008541908742	-0.725331554637248	-0.67839789370402	0.497963255654121	0.748379993092458	Exon	DLPFC
e219446	ENSG00000114270.16	ENSG00000114270	COL7A1	0.0551482083967067	-3.07526974406223	0.678390587819518	0.49796788109368	0.748383072101351	Exon	DLPFC
e340866	ENSG00000113391.17	ENSG00000113391	FAM172A	-0.0187871451706156	0.219523196446565	-0.678387715112555	0.497969699843808	0.748383072101351	Exon	DLPFC
e703903	ENSG00000139624.12	ENSG00000139624	CERS5	0.0281748093805355	0.424961213249223	0.678360144623523	0.497987155278587	0.748403143265101	Exon	DLPFC
e738689	ENSG00000111707.11	ENSG00000111707	SUDS3	0.0224109777415015	0.32877531527139	0.678359678095899	0.497987450649484	0.748403143265101	Exon	DLPFC
e270481	ENSG00000133657.14	ENSG00000133657	ATP13A3	0.0172015566411323	1.13000320236182	0.678351540320811	0.497992602903774	0.748407583384795	Exon	DLPFC
e569714	ENSG00000151465.13	ENSG00000151465	CDC123	0.0253013790440297	0.310331793351587	0.678343676570921	0.497997581692067	0.748411762773283	Exon	DLPFC
e735796	ENSG00000198270.12	ENSG00000198270	TMEM116	-0.0211202127415568	0.0013581117846676	-0.678337134125953	0.498001723940774	0.74841468494347	Exon	DLPFC
e449064	ENSG00000187391.19	ENSG00000187391	MAGI2	0.0261850168571117	-0.656175005839845	0.678329161144785	0.49800677193643	0.74841634403752	Exon	DLPFC
e917239	ENSG00000005100.12	ENSG00000005100	DHX33	0.0202508402591958	-0.0480495221358552	0.678325950744185	0.498008804570083	0.74841634403752	Exon	DLPFC
e350497	ENSG00000170606.13	ENSG00000170606	HSPA4	0.026521336448336	1.44619780552828	0.678323810854574	0.498010159422667	0.74841634403752	Exon	DLPFC
e113833	ENSG00000119778.14	ENSG00000119778	ATAD2B	-0.0290708069623754	-0.402511488117129	-0.678321505225309	0.49801161921408	0.74841634403752	Exon	DLPFC
e682829	ENSG00000139192.11	ENSG00000139192	TAPBPL	0.0495910968027332	-2.66577334020657	0.678302355728878	0.498023743658641	0.748427672546636	Exon	DLPFC
e274602	ENSG00000185619.18	ENSG00000185619	PCGF3	-0.0179733174993382	0.671945958318477	-0.678297899327367	0.498026565238128	0.748427672546636	Exon	DLPFC
e472206	ENSG00000105894.11	ENSG00000105894	PTN	-0.026301832467508	3.18068271599302	-0.678295246967523	0.498028244589097	0.748427672546636	Exon	DLPFC
e1159650	ENSG00000147133.15	ENSG00000147133	TAF1	-0.0188074727637414	0.0554783957983388	-0.678290854070781	0.498031025973783	0.748427672546636	Exon	DLPFC
e848131	ENSG00000140526.17	ENSG00000140526	ABHD2	0.0212317808958249	2.40363282668644	0.678283651723007	0.498035586194495	0.748427672546636	Exon	DLPFC
e692645	ENSG00000118308.15	ENSG00000118308	LRMP	0.0326735662094408	-0.825876798529335	0.678282258252489	0.49803646848342	0.748427672546636	Exon	DLPFC
e982312	ENSG00000225663.7	ENSG00000225663	MCRIP1	0.0214648109447932	1.38296139991846	0.678281563796457	0.49803690818508	0.748427672546636	Exon	DLPFC
e666537	ENSG00000150787.7	ENSG00000150787	PTS	0.0215446889052924	1.6539740627595	0.678280014782691	0.498037888959113	0.748427672546636	Exon	DLPFC
e275430	ENSG00000159692.15	ENSG00000159692	CTBP1	0.0176733254722465	1.52967035046703	0.678278326094922	0.498038958170357	0.748427672546636	Exon	DLPFC
e801461	ENSG00000066739.11	ENSG00000066739	ATG2B	0.0177899032821125	0.729245895207939	0.678274886465516	0.498041136013359	0.748427672546636	Exon	DLPFC
e742294	ENSG00000184445.11	ENSG00000184445	KNTC1	0.0411263685727548	-1.96375888700818	0.678267993775373	0.49804550021889	0.748430927995701	Exon	DLPFC
e954906	ENSG00000234494.7	ENSG00000234494	SP2-AS1	-0.0374382610437482	-1.35139601300153	-0.678254200830356	0.498054233481029	0.748440748925932	Exon	DLPFC
e532741	ENSG00000107140.15	ENSG00000107140	TESK1	0.0268170205589926	-0.332077258198279	0.678236172768602	0.498065648410225	0.74845459957168	Exon	DLPFC
e893858	ENSG00000172840.6	ENSG00000172840	PDP2	-0.0207447418038962	0.556634805141576	-0.678230170898379	0.498069448679145	0.748457007422165	Exon	DLPFC
e69612	ENSG00000143569.18	ENSG00000143569	UBAP2L	0.0402702476237735	-2.18863982064966	0.678218782916953	0.498076659372793	0.748459545339764	Exon	DLPFC
e306258	ENSG00000138738.10	ENSG00000138738	PRDM5	-0.0275054894474359	-1.0793026362566	-0.678215687307963	0.498078619474153	0.748459545339764	Exon	DLPFC
e46948	ENSG00000142875.19	ENSG00000142875	PRKACB	0.0190903580222136	3.74441778177546	0.67821422621166	0.498079544623709	0.748459545339764	Exon	DLPFC
e161336	ENSG00000123636.17	ENSG00000123636	BAZ2B	-0.020011522441755	1.73684874036117	-0.678213618577525	0.498079929371	0.748459545339764	Exon	DLPFC
e749619	ENSG00000253771.5	ENSG00000253771	TPTE2P1	0.0378523010072579	-1.38103339077675	0.678204597889542	0.498085641190693	0.748460648522354	Exon	DLPFC
e239988	ENSG00000114529.12	ENSG00000114529	C3orf52	-0.0526394819111811	-2.16675977322635	-0.678202733553294	0.498086821676247	0.748460648522354	Exon	DLPFC
e1064936	ENSG00000196961.12	ENSG00000196961	AP2A1	-0.0259387486544201	1.51526330892872	-0.678202045459487	0.498087257373137	0.748460648522354	Exon	DLPFC
e1123110	ENSG00000250479.8	ENSG00000250479	CHCHD10	0.0269712854919472	1.44448071111029	0.678196804511605	0.498090575916718	0.74846233239025	Exon	DLPFC
e254020	ENSG00000163710.7	ENSG00000163710	PCOLCE2	-0.0648616159097355	-3.1085594322993	-0.678191838145132	0.498093720607543	0.748463755002313	Exon	DLPFC
e460647	ENSG00000170667.14	ENSG00000170667	RASA4B	0.0568291160773976	-2.01322014066273	0.678184451401064	0.498098397895028	0.748464700973574	Exon	DLPFC
e1125940	ENSG00000235954.6	ENSG00000235954	TTC28-AS1	0.039809768841244	-2.33358430727577	0.678183488080138	0.498099007871716	0.748464700973574	Exon	DLPFC
e530993	ENSG00000137073.20	ENSG00000137073	UBAP2	0.0230270260779442	0.479780895957876	0.6781788557944	0.498101941049653	0.748464700973574	Exon	DLPFC
e1132789	ENSG00000166897.14	ENSG00000166897	ELFN2	0.0614064138386072	-3.09652604966565	0.678176959162373	0.498103142005695	0.748464700973574	Exon	DLPFC
e462443	ENSG00000005483.20	ENSG00000005483	KMT2E	0.0246039384639407	1.54444459223546	0.678167973480908	0.498108831801176	0.748469947877414	Exon	DLPFC
e546157	ENSG00000136783.9	ENSG00000136783	NIPSNAP3A	-0.0301394054415573	-0.323722466851151	-0.678160802844637	0.498113372322435	0.748473467816317	Exon	DLPFC
e197990	ENSG00000115677.16	ENSG00000115677	HDLBP	0.0116935315434665	2.29340676175951	0.678156136355942	0.498116327203354	0.748474605125028	Exon	DLPFC
e359168	ENSG00000113712.16	ENSG00000113712	CSNK1A1	0.0140469038095524	2.52011364785333	0.678144295894169	0.498123824778721	0.748482568291967	Exon	DLPFC
e847977	ENSG00000140511.11	ENSG00000140511	HAPLN3	-0.0611857943215935	-2.84988125788048	-0.678139726687381	0.498126718091822	0.748483613038878	Exon	DLPFC
e447096	ENSG00000277053.4	ENSG00000277053	GTF2IP1	-0.0444916546759301	0.456631825706047	-0.678110117861786	0.498145467209833	0.748504684998595	Exon	DLPFC
e180650	ENSG00000173166.17	ENSG00000173166	RAPH1	-0.0304318937148487	0.842030641631474	-0.678104450767487	0.498149055811895	0.748504684998595	Exon	DLPFC
e6856	ENSG00000204859.12	ENSG00000204859	ZBTB48	0.0197352505015335	0.328567436649643	0.678104054804831	0.498149306549796	0.748504684998595	Exon	DLPFC
e553462	ENSG00000148356.13	ENSG00000148356	LRSAM1	0.0248297337257308	-0.397010537923492	0.678103695424743	0.498149534122348	0.748504684998595	Exon	DLPFC
e473784	ENSG00000146966.12	ENSG00000146966	DENND2A	0.0397868903942784	-1.28181412745342	0.678092391663897	0.498156692103478	0.748512137560027	Exon	DLPFC
e839534	ENSG00000179335.18	ENSG00000179335	CLK3	-0.0259358098128819	-0.070664558012198	-0.678086630207615	0.498160340502882	0.748514316709031	Exon	DLPFC
e1161085	ENSG00000085224.21	ENSG00000085224	ATRX	0.0215068988426219	0.523225049591058	0.678075771604964	0.498167216671175	0.748518644882542	Exon	DLPFC
e799331	ENSG00000140090.17	ENSG00000140090	SLC24A4	0.0354649158947463	-1.67859673568968	0.678074051348735	0.498168306021458	0.748518644882542	Exon	DLPFC
e56014	ENSG00000134255.13	ENSG00000134255	CEPT1	-0.0178742656346552	1.65711909922678	-0.678071667779748	0.498169815415886	0.748518644882542	Exon	DLPFC
e102128	ENSG00000154358.20	ENSG00000154358	OBSCN	0.0596098307055495	-3.06466307927863	0.678037001666186	0.498191767999259	0.748538618430371	Exon	DLPFC
e5366	ENSG00000130764.9	ENSG00000130764	LRRC47	-0.0205657971024613	-0.212129704728643	-0.678033945598248	0.498193703302603	0.748538618430371	Exon	DLPFC
e801171	ENSG00000247092.6	ENSG00000247092	SNHG10	-0.034864968805058	-0.577888438517043	-0.678030699781761	0.498195758771613	0.748538618430371	Exon	DLPFC
e406365	ENSG00000164494.11	ENSG00000164494	PDSS2	-0.0324928273032033	-1.73117261269285	-0.678029500018822	0.498196518543238	0.748538618430371	Exon	DLPFC
e921696	ENSG00000132510.10	ENSG00000132510	KDM6B	-0.0476061327284535	-2.30720076904888	-0.678026376147566	0.498198496794228	0.748538618430371	Exon	DLPFC
e127665	ENSG00000115380.19	ENSG00000115380	EFEMP1	0.0559774132919497	-1.427011837716	0.678025400001548	0.498199114958152	0.748538618430371	Exon	DLPFC
e1160792	ENSG00000102383.13	ENSG00000102383	ZDHHC15	-0.0294806793215953	-1.66414629243314	-0.678020791082424	0.498202033653596	0.748538618430371	Exon	DLPFC
e983741	ENSG00000169718.17	ENSG00000169718	DUS1L	0.0182426551129643	0.731019380949284	0.678020088510109	0.498202478573166	0.748538618430371	Exon	DLPFC
e1044170	ENSG00000239382.10	ENSG00000239382	ALKBH6	0.0256277076784331	-0.319247028873594	0.678019435224371	0.498202892281102	0.748538618430371	Exon	DLPFC
e992156	ENSG00000141452.9	ENSG00000141452	C18orf8	0.0318892250068087	-1.11259575933782	0.677981595423583	0.498226855502113	0.748571319764531	Exon	DLPFC
e1115914	ENSG00000160285.14	ENSG00000160285	LSS	-0.0357332826371588	-0.26422164884664	-0.677976320534742	0.498230196037072	0.748573035962497	Exon	DLPFC
e230172	ENSG00000180376.16	ENSG00000180376	CCDC66	0.0202938918935003	0.590959548418243	0.677967687836771	0.498235663065175	0.748575318407079	Exon	DLPFC
e411511	ENSG00000152894.14	ENSG00000152894	PTPRK	-0.0218277408836646	1.37508710345616	-0.677966979338594	0.498236111753609	0.748575318407079	Exon	DLPFC
e284883	ENSG00000157796.17	ENSG00000157796	WDR19	0.020180947407166	0.151002327078954	0.677949347949069	0.498247277695961	0.748588791803567	Exon	DLPFC
e281404	ENSG00000004468.12	ENSG00000004468	CD38	-0.0631267390988123	-1.73296232373768	-0.677933463041449	0.498257337707439	0.748593997732916	Exon	DLPFC
e281411	ENSG00000004468.12	ENSG00000004468	CD38	-0.0631267390988123	-1.73296232373768	-0.677933463041449	0.498257337707439	0.748593997732916	Exon	DLPFC
e281419	ENSG00000004468.12	ENSG00000004468	CD38	-0.0631267390988123	-1.73296232373768	-0.677933463041449	0.498257337707439	0.748593997732916	Exon	DLPFC
e1094202	ENSG00000064601.16	ENSG00000064601	CTSA	-0.02196014393174	-0.226638740324382	-0.677923640620301	0.498263558362555	0.748600040921622	Exon	DLPFC
e715147	ENSG00000179912.20	ENSG00000179912	R3HDM2	0.0298168637623615	-0.0720210451527512	0.677914457469341	0.498269374197848	0.748600646115472	Exon	DLPFC
e774434	ENSG00000157379.13	ENSG00000157379	DHRS1	0.0323356080569706	-0.982299327074174	0.677912657062533	0.498270514428314	0.748600646115472	Exon	DLPFC
e419312	ENSG00000131018.22	ENSG00000131018	SYNE1	0.0244460416365402	1.21874160258971	0.677912590990986	0.498270556272656	0.748600646115472	Exon	DLPFC
e663507	ENSG00000187240.13	ENSG00000187240	DYNC2H1	0.0259283314285547	-0.266014223576846	0.677891708443775	0.498283781673076	0.748614018644587	Exon	DLPFC
e869228	ENSG00000085721.12	ENSG00000085721	RRN3	-0.0270874907216837	-0.372887776755671	-0.677891594443018	0.498283853872909	0.748614018644587	Exon	DLPFC
e226908	ENSG00000114841.17	ENSG00000114841	DNAH1	-0.0381871955707641	-1.95076531384712	-0.677882032797858	0.49828990954712	0.7486198137213	Exon	DLPFC
e715894	ENSG00000155980.11	ENSG00000155980	KIF5A	0.0247289553284179	4.55191490074215	0.677854257172014	0.498307500899878	0.748629253851616	Exon	DLPFC
e50131	ENSG00000223745.7	ENSG00000223745	CCDC18-AS1	-0.0383208330820195	0.0605992840807354	-0.67784896206332	0.498310854529824	0.748629253851616	Exon	DLPFC
e607139	ENSG00000165752.16	ENSG00000165752	STK32C	0.0316972009807673	-1.54872149114207	0.677845799311096	0.498312857648482	0.748629253851616	Exon	DLPFC
e607143	ENSG00000165752.16	ENSG00000165752	STK32C	0.0316972009807673	-1.54872149114207	0.677845799311096	0.498312857648482	0.748629253851616	Exon	DLPFC
e607145	ENSG00000165752.16	ENSG00000165752	STK32C	0.0316972009807673	-1.54872149114207	0.677845799311096	0.498312857648482	0.748629253851616	Exon	DLPFC
e567893	ENSG00000134452.19	ENSG00000134452	FBXO18	0.0243031600118593	-0.754275178212909	0.677845597899632	0.498312985211912	0.748629253851616	Exon	DLPFC
e389806	ENSG00000124762.13	ENSG00000124762	CDKN1A	-0.0853377935948065	0.834795772706648	-0.677837774723192	0.498317940013984	0.748629253851616	Exon	DLPFC
e389816	ENSG00000124762.13	ENSG00000124762	CDKN1A	-0.0853377935948065	0.834795772706648	-0.677837774723192	0.498317940013984	0.748629253851616	Exon	DLPFC
e388306	ENSG00000124614.13	ENSG00000124614	RPS10	0.0210527969745472	3.02770626711114	0.677834396897788	0.498320079364933	0.748629253851616	Exon	DLPFC
e327193	ENSG00000164327.12	ENSG00000164327	RICTOR	-0.0328986217010703	-1.37906381370374	-0.6778263228008	0.498325193126639	0.748629253851616	Exon	DLPFC
e181689	ENSG00000118260.14	ENSG00000118260	CREB1	-0.0258113849167336	-0.840684917520245	-0.677826242120053	0.498325244226255	0.748629253851616	Exon	DLPFC
e575665	ENSG00000099250.17	ENSG00000099250	NRP1	0.0328994738662665	-0.485467381388948	0.677824183726568	0.498326547922579	0.748629253851616	Exon	DLPFC
e575754	ENSG00000099250.17	ENSG00000099250	NRP1	0.0328994738662665	-0.485467381388948	0.677824183726568	0.498326547922579	0.748629253851616	Exon	DLPFC
e738912	ENSG00000122966.14	ENSG00000122966	CIT	0.036754570371677	0.596577629781446	0.677822465286172	0.498327636308893	0.748629253851616	Exon	DLPFC
e486183	ENSG00000104763.18	ENSG00000104763	ASAH1	-0.0240740740175044	0.648955961109297	-0.677820044157293	0.498329169750056	0.748629253851616	Exon	DLPFC
e596065	ENSG00000166024.13	ENSG00000166024	R3HCC1L	-0.0210574232856517	0.303043646219011	-0.677795012168347	0.498345024106368	0.748647064050465	Exon	DLPFC
e681756	ENSG00000111247.14	ENSG00000111247	RAD51AP1	-0.0458889254491374	-2.03795580591033	-0.677794383618676	0.49834542221046	0.748647064050465	Exon	DLPFC
e1055704	ENSG00000167380.16	ENSG00000167380	ZNF226	0.0428121676817573	-1.88789262307422	0.677786097101723	0.498350670652141	0.748648401946215	Exon	DLPFC
e784430	ENSG00000100575.13	ENSG00000100575	TIMM9	0.0159721037101323	1.22444860411017	0.677782594244051	0.498352889270396	0.748648401946215	Exon	DLPFC
e843277	ENSG00000136381.12	ENSG00000136381	IREB2	0.0201152309955947	0.434361517125041	0.677778573314392	0.498355436028374	0.748648401946215	Exon	DLPFC
e911347	ENSG00000177370.4	ENSG00000177370	TIMM22	0.0263853387206007	-0.560380429260813	0.677776284875511	0.498356885472395	0.748648401946215	Exon	DLPFC
e199068	ENSG00000168397.16	ENSG00000168397	ATG4B	0.0156367031205408	1.08878229952206	0.67777562199616	0.498357305325197	0.748648401946215	Exon	DLPFC
e478562	ENSG00000133612.18	ENSG00000133612	AGAP3	0.0281315784596673	0.716479182570593	0.677750589863845	0.498373160250407	0.748668916968913	Exon	DLPFC
e339206	ENSG00000152422.15	ENSG00000152422	XRCC4	0.0397610155346516	-1.8541934574947	0.677741746057599	0.498378761830688	0.748673803968419	Exon	DLPFC
e1080008	ENSG00000101290.13	ENSG00000101290	CDS2	-0.0397791495088974	-0.823482920136927	-0.677738511487468	0.498380810584135	0.748673803968419	Exon	DLPFC
e179881	ENSG00000163596.16	ENSG00000163596	ICA1L	0.0405863231425668	-1.33166752398482	0.677722032238117	0.498391248491937	0.748683159134631	Exon	DLPFC
e580250	ENSG00000099290.15	ENSG00000099290	FAM21A	0.0204841996030853	-0.0394468701591498	0.677721737163478	0.498391435392404	0.748683159134631	Exon	DLPFC
e95611	ENSG00000203709.10	ENSG00000203709	C1orf132	0.0295051901741074	-0.369732661007532	0.6777114399915	0.498397957651257	0.748689654090469	Exon	DLPFC
e633403	ENSG00000134802.17	ENSG00000134802	SLC43A3	-0.0596435969060387	-3.04211681886869	-0.677705206838179	0.498401905770954	0.748691927452233	Exon	DLPFC
e267222	ENSG00000156931.15	ENSG00000156931	VPS8	-0.0382597492976354	-2.25240014425314	-0.677702108505586	0.498403868281106	0.748691927452233	Exon	DLPFC
e18965	ENSG00000117682.16	ENSG00000117682	DHDDS	0.0423426593766955	-1.71918565697346	0.677690510386888	0.498411214664534	0.748699660260777	Exon	DLPFC
e684355	ENSG00000111665.11	ENSG00000111665	CDCA3	-0.044112876212115	-2.63674029371031	-0.67767887523588	0.498418584562767	0.748704125557789	Exon	DLPFC
e684357	ENSG00000111665.11	ENSG00000111665	CDCA3	-0.044112876212115	-2.63674029371031	-0.67767887523588	0.498418584562767	0.748704125557789	Exon	DLPFC
e424027	ENSG00000130023.15	ENSG00000130023	ERMARD	-0.031285016537692	-0.984345592610078	-0.677673150493256	0.498422210731355	0.748706269879419	Exon	DLPFC
e563327	ENSG00000196642.17	ENSG00000196642	RABL6	0.0167244750385383	0.917340982995104	0.677655428091505	0.498433436550942	0.748716288662985	Exon	DLPFC
e803284	ENSG00000225746.9	ENSG00000225746	SNHG23	0.0443038197042926	-1.59130527536476	0.677652301262889	0.498435417177651	0.748716288662985	Exon	DLPFC
e253606	ENSG00000114127.10	ENSG00000114127	XRN1	-0.0228794060293276	0.0346691297285558	-0.677640964967196	0.49844259796144	0.748716288662985	Exon	DLPFC
e755947	ENSG00000136161.12	ENSG00000136161	RCBTB2	-0.0288549018649902	-0.477799467773161	-0.67763484523747	0.498446474423162	0.748716288662985	Exon	DLPFC
e93905	ENSG00000117280.12	ENSG00000117280	RAB29	-0.0322909576635987	-0.829455733396457	-0.677634224254446	0.498446867777532	0.748716288662985	Exon	DLPFC
e84209	ENSG00000152092.15	ENSG00000152092	ASTN1	0.0222538082265643	2.06928544704457	0.677631295776198	0.498448722789759	0.748716288662985	Exon	DLPFC
e765512	ENSG00000150403.17	ENSG00000150403	TMCO3	0.020545187346672	0.828042917639696	0.67763083872462	0.498449012304369	0.748716288662985	Exon	DLPFC
e380209	ENSG00000204568.11	ENSG00000204568	MRPS18B	0.0310241083040715	-0.830305879774821	0.677629676160468	0.498449748719052	0.748716288662985	Exon	DLPFC
e617298	ENSG00000166444.18	ENSG00000166444	ST5	-0.027807382090055	-0.854510051640901	-0.677623499266879	0.498453661420518	0.748716288662985	Exon	DLPFC
e23944	ENSG00000162521.18	ENSG00000162521	RBBP4	0.0205129003089413	-0.0239522420956336	0.677623185673496	0.498453860064055	0.748716288662985	Exon	DLPFC
e23959	ENSG00000162521.18	ENSG00000162521	RBBP4	0.0205129003089413	-0.0239522420956336	0.677623185673496	0.498453860064055	0.748716288662985	Exon	DLPFC
e1141032	ENSG00000100429.17	ENSG00000100429	HDAC10	0.0467249570078334	-2.408677813479	0.677620968037848	0.498455264811067	0.748716288662985	Exon	DLPFC
e1086165	ENSG00000149600.11	ENSG00000149600	COMMD7	0.0255267817643351	-0.678053067238337	0.677614863364384	0.498459131788058	0.748717116337982	Exon	DLPFC
e891548	ENSG00000103005.11	ENSG00000103005	USB1	-0.0418614766860892	-2.34456004757614	-0.677609840160443	0.498462313725229	0.748717116337982	Exon	DLPFC
e285254	ENSG00000163683.11	ENSG00000163683	SMIM14	-0.0249611886595395	0.456827378437219	-0.677609685087945	0.498462411955724	0.748717116337982	Exon	DLPFC
e344584	ENSG00000129595.12	ENSG00000129595	EPB41L4A	-0.0442741995942229	-2.79793813472999	-0.677585421767198	0.498477781655704	0.748736899783378	Exon	DLPFC
e350339	ENSG00000072364.12	ENSG00000072364	AFF4	-0.0145000563235007	2.03984843323861	-0.677573672530384	0.498485224348868	0.748739851071325	Exon	DLPFC
e444162	ENSG00000225648.5	ENSG00000225648	SBDSP1	-0.0224249928597188	0.074090296357241	-0.677568652535037	0.498488404342448	0.748739851071325	Exon	DLPFC
e737009	ENSG00000111344.11	ENSG00000111344	RASAL1	-0.0348337297333143	-0.598429502656126	-0.677564588227957	0.498490978948471	0.748739851071325	Exon	DLPFC
e298633	ENSG00000138641.15	ENSG00000138641	HERC3	0.0208216607746511	0.0712840278401863	0.677559729041816	0.498494057093784	0.748739851071325	Exon	DLPFC
e168137	ENSG00000144306.14	ENSG00000144306	SCRN3	0.0207364163702231	-0.118832646248124	0.677558070998964	0.498495107415375	0.748739851071325	Exon	DLPFC
e305981	ENSG00000145390.11	ENSG00000145390	USP53	-0.0329292232185003	-1.12034875011698	-0.677556366190445	0.498496187362879	0.748739851071325	Exon	DLPFC
e314119	ENSG00000145414.8	ENSG00000145414	NAF1	-0.023066440062391	-0.377506897993406	-0.677554993077705	0.498497057191488	0.748739851071325	Exon	DLPFC
e987117	ENSG00000170579.15	ENSG00000170579	DLGAP1	0.0352433591847599	-0.355498959461418	0.677554551852923	0.498497336695249	0.748739851071325	Exon	DLPFC
e1024959	ENSG00000197857.13	ENSG00000197857	ZNF44	-0.0305298692624566	-1.39775576209516	-0.677536090533055	0.498509031508508	0.748753509134504	Exon	DLPFC
e301510	ENSG00000109332.19	ENSG00000109332	UBE2D3	-0.0156002445869582	3.01719426761452	-0.677533255239261	0.498510827613623	0.748753509134504	Exon	DLPFC
e93423	ENSG00000133059.16	ENSG00000133059	DSTYK	-0.0168894815939326	1.32596919209232	-0.677526685936732	0.498514989156088	0.74875645710049	Exon	DLPFC
e355250	ENSG00000113119.12	ENSG00000113119	TMCO6	0.0466761442114409	-2.82604862981836	0.677516992656697	0.498521129719546	0.748762307594256	Exon	DLPFC
e516145	ENSG00000153317.14	ENSG00000153317	ASAP1	-0.0233633848319435	0.0082253188202677	-0.677513595092956	0.498523282040365	0.748762307594256	Exon	DLPFC
e770270	ENSG00000100462.15	ENSG00000100462	PRMT5	-0.0221087148779605	0.119763036803935	-0.677499836689013	0.498531997894976	0.748772095849475	Exon	DLPFC
e1091138	ENSG00000174365.19	ENSG00000174365	SNHG11	0.037919737393491	-2.26003697652286	0.677486325938736	0.498540556941871	0.748772909681502	Exon	DLPFC
e276779	ENSG00000063978.15	ENSG00000063978	RNF4	0.0188030093554146	0.167693277242613	0.677485097390649	0.498541335229757	0.748772909681502	Exon	DLPFC
e276785	ENSG00000063978.15	ENSG00000063978	RNF4	0.0188030093554146	0.167693277242613	0.677485097390649	0.498541335229757	0.748772909681502	Exon	DLPFC
e276792	ENSG00000063978.15	ENSG00000063978	RNF4	0.0188030093554146	0.167693277242613	0.677485097390649	0.498541335229757	0.748772909681502	Exon	DLPFC
e1066223	ENSG00000142528.15	ENSG00000142528	ZNF473	0.0268660151472708	1.44578896267077	0.677473613329439	0.498548610438895	0.74878053393868	Exon	DLPFC
e373999	ENSG00000124784.8	ENSG00000124784	RIOK1	0.0352608546864118	-1.97736262227296	0.677460105504763	0.498557167784675	0.748785755728659	Exon	DLPFC
e967595	ENSG00000108854.15	ENSG00000108854	SMURF2	-0.0214656147793246	0.386270162271586	-0.677456096167341	0.498559707756239	0.748785755728659	Exon	DLPFC
e1088220	ENSG00000126001.15	ENSG00000126001	CEP250	0.0267226010430977	-1.18264676045148	0.677453933523972	0.498561077824053	0.748785755728659	Exon	DLPFC
e284652	ENSG00000121895.7	ENSG00000121895	TMEM156	-0.0779193550504329	-3.30016946727281	-0.67745100418394	0.498562933609194	0.748785755728659	Exon	DLPFC
e227413	ENSG00000010322.15	ENSG00000010322	NISCH	-0.021112101375171	2.37070400034369	-0.677450770382957	0.498563081726125	0.748785755728659	Exon	DLPFC
e143363	ENSG00000075568.16	ENSG00000075568	TMEM131	-0.0208244351903026	0.535453737553208	-0.677439230659703	0.498570392367848	0.748786976209433	Exon	DLPFC
e274721	ENSG00000178950.16	ENSG00000178950	GAK	0.029414891506019	-1.42168080359474	0.677438980197659	0.498570551041115	0.748786976209433	Exon	DLPFC
e117479	ENSG00000115241.10	ENSG00000115241	PPM1G	0.0381574215403319	-1.62609552546893	0.677436002945824	0.498572437198339	0.748786976209433	Exon	DLPFC
e370930	ENSG00000161011.19	ENSG00000161011	SQSTM1	0.0251362212132744	0.0625028562236901	0.677435603891845	0.498572690008463	0.748786976209433	Exon	DLPFC
e542214	ENSG00000198000.11	ENSG00000198000	NOL8	-0.0314791183944875	-1.05930879482211	-0.677425053691149	0.49857937383471	0.748793711897213	Exon	DLPFC
e758065	ENSG00000165416.14	ENSG00000165416	SUGT1	0.0272870097300591	0.283039886161735	0.67741678073602	0.498584615000191	0.748794480253416	Exon	DLPFC
e23962	ENSG00000162521.18	ENSG00000162521	RBBP4	0.0205055925994855	-0.0240122230470253	0.677412253159498	0.49858748336832	0.748794480253416	Exon	DLPFC
e23964	ENSG00000162521.18	ENSG00000162521	RBBP4	0.0205055925994855	-0.0240122230470253	0.677412253159498	0.49858748336832	0.748794480253416	Exon	DLPFC
e587395	ENSG00000214655.10	ENSG00000214655	ZSWIM8	-0.0224567649486808	0.849916223740992	-0.677410362479087	0.49858868117894	0.748794480253416	Exon	DLPFC
e939660	ENSG00000006125.16	ENSG00000006125	AP2B1	-0.0184228992552821	2.74461585674688	-0.677402258247224	0.498593815504048	0.74879590990638	Exon	DLPFC
e26623	ENSG00000163879.10	ENSG00000163879	DNALI1	-0.0274187295919138	0.828049114294062	-0.677401918102313	0.498594030998814	0.74879590990638	Exon	DLPFC
e1040561	ENSG00000105220.14	ENSG00000105220	GPI	0.0230958970697823	3.39007389092209	0.67739158171872	0.498600579515555	0.748796900343365	Exon	DLPFC
e1130836	ENSG00000100220.11	ENSG00000100220	RTCB	0.0142418507622513	1.3233802715412	0.677391300167753	0.498600757890114	0.748796900343365	Exon	DLPFC
e654126	ENSG00000110237.3	ENSG00000110237	ARHGEF17	0.0353981783084296	-0.928113107213347	0.677390464505515	0.498601287318021	0.748796900343365	Exon	DLPFC
e383410	ENSG00000204394.12	ENSG00000204394	VARS	-0.0311390644216602	-1.07053098587676	-0.677383702998413	0.498605571034122	0.748800031232895	Exon	DLPFC
e314156	ENSG00000164128.6	ENSG00000164128	NPY1R	0.0406875079543239	-0.782065984675992	0.677375762648114	0.498610601625014	0.748804283737715	Exon	DLPFC
e11895	ENSG00000037637.10	ENSG00000037637	FBXO42	-0.014820259537989	3.3331614588265	-0.677372040939676	0.498612959514267	0.748804522408281	Exon	DLPFC
e8962	ENSG00000277726.4	ENSG00000277726		-0.0242411624436894	0.3905666343859	-0.677354681852707	0.498623957446526	0.748816458144866	Exon	DLPFC
e363931	ENSG00000113328.18	ENSG00000113328	CCNG1	-0.0365961466081246	-1.54453107678307	-0.677350283985736	0.498626743756662	0.748816458144866	Exon	DLPFC
e578030	ENSG00000172661.17	ENSG00000172661	FAM21C	0.032540513842854	-1.01442131298007	0.677349083614289	0.498627504264769	0.748816458144866	Exon	DLPFC
e210618	ENSG00000153560.11	ENSG00000153560	UBP1	0.0295936731463412	-0.955163217309985	0.677307825663601	0.498653644054991	0.748852411193986	Exon	DLPFC
e1060067	ENSG00000118162.13	ENSG00000118162	KPTN	-0.0413564826484506	-2.1427163658732	-0.677301814720848	0.498657452467651	0.74885482795893	Exon	DLPFC
e890765	ENSG00000205336.11	ENSG00000205336	ADGRG1	0.0362245500948735	-0.726924259831113	0.677293729940718	0.49866257484653	0.748859217932083	Exon	DLPFC
e1021472	ENSG00000105397.13	ENSG00000105397	TYK2	-0.0308039710629237	-1.32263032540091	-0.677281183996897	0.498670523798301	0.748865395799932	Exon	DLPFC
e595083	ENSG00000052749.13	ENSG00000052749	RRP12	0.0338762524687216	-1.36004370816776	0.677280295167494	0.498671086951966	0.748865395799932	Exon	DLPFC
e863557	ENSG00000162104.9	ENSG00000162104	ADCY9	0.0457724424452558	-2.46336621321022	0.677246849792438	0.498692277863088	0.748893916032096	Exon	DLPFC
e14016	ENSG00000169914.5	ENSG00000169914	OTUD3	0.0278585869493807	-0.839502451107856	0.67723905657307	0.498697215697645	0.748898028623588	Exon	DLPFC
e833647	ENSG00000157890.17	ENSG00000157890	MEGF11	-0.0565243095399876	-2.99624007582306	-0.677223238092888	0.498707238469987	0.748909717271987	Exon	DLPFC
e188640	ENSG00000144591.18	ENSG00000144591	GMPPA	-0.0343222690564235	-1.24046185483101	-0.677219830129726	0.498709397809016	0.748909717271987	Exon	DLPFC
e200137	ENSG00000072756.16	ENSG00000072756	TRNT1	-0.0512986846506392	-2.88041992303558	-0.677211680262189	0.498714561713436	0.748914169226014	Exon	DLPFC
e684973	ENSG00000215021.8	ENSG00000215021	PHB2	-0.0168280599983026	1.76902741685958	-0.67720411721221	0.498719353825104	0.7489169314869	Exon	DLPFC
e799609	ENSG00000100600.14	ENSG00000100600	LGMN	0.0306852089889551	-0.142993869528895	0.677201835237527	0.498720799738333	0.7489169314869	Exon	DLPFC
e227707	ENSG00000163939.18	ENSG00000163939	PBRM1	-0.0205993126554719	0.564695111045354	-0.677197839647815	0.498723331444036	0.748917430658664	Exon	DLPFC
e340858	ENSG00000113391.17	ENSG00000113391	FAM172A	0.0219203069160397	0.093159330149365	0.677186301754169	0.498730642180906	0.748925106317946	Exon	DLPFC
e307325	ENSG00000164056.10	ENSG00000164056	SPRY1	0.0513854140467456	-2.48439352171366	0.677182531242524	0.498733031296497	0.748925391327975	Exon	DLPFC
e409494	ENSG00000047936.10	ENSG00000047936	ROS1	0.0673623262590131	-2.39189727529119	0.677166425973121	0.498743236174029	0.748934483696402	Exon	DLPFC
e1010699	ENSG00000172009.14	ENSG00000172009	THOP1	0.0190309904416307	0.750019668081114	0.677165079616981	0.498744089278717	0.748934483696402	Exon	DLPFC
e963541	ENSG00000189050.15	ENSG00000189050	RNFT1	0.0388643137324309	-1.80994503206822	0.677159309445212	0.498747745497395	0.748934483696402	Exon	DLPFC
e1062528	ENSG00000183207.12	ENSG00000183207	RUVBL2	0.0207818362841928	0.587102074194321	0.677159091534058	0.498747883575165	0.748934483696402	Exon	DLPFC
e795390	ENSG00000100601.9	ENSG00000100601	ALKBH1	0.0361030945743816	-1.78995523095961	0.677147363462079	0.498755315010194	0.748940668070314	Exon	DLPFC
e489106	ENSG00000134020.7	ENSG00000134020	PEBP4	0.0528313614704757	-2.54031599797016	0.677145649994174	0.498756400745638	0.748940668070314	Exon	DLPFC
e160208	ENSG00000196504.15	ENSG00000196504	PRPF40A	-0.0303288825718912	-0.919890740436673	-0.677141169835858	0.498759239594784	0.748941628327116	Exon	DLPFC
e601058	ENSG00000151532.13	ENSG00000151532	VTI1A	-0.0250987427403638	-0.728435529698121	-0.677136934163014	0.498761923533816	0.748942355961972	Exon	DLPFC
e49587	ENSG00000067208.14	ENSG00000067208	EVI5	-0.0264212032870806	0.340450316634798	-0.677125468140552	0.498769189030988	0.748949963241111	Exon	DLPFC
e949363	ENSG00000267002.2	ENSG00000267002		0.037401616711433	-1.66143431796764	0.677117962364365	0.498773945130731	0.748953802367909	Exon	DLPFC
e730579	ENSG00000120820.12	ENSG00000120820	GLT8D2	0.0429282828372053	-2.43594601089888	0.677106047668274	0.498781495030268	0.748961836583253	Exon	DLPFC
e817183	ENSG00000128908.15	ENSG00000128908	INO80	-0.0252182503195931	-1.32648587239555	-0.67709811879122	0.49878651929841	0.748965300047999	Exon	DLPFC
e1176916	ENSG00000130827.6	ENSG00000130827	PLXNA3	-0.0340127527187653	0.101708626655048	-0.677095465756004	0.498788200445444	0.748965300047999	Exon	DLPFC
e979232	ENSG00000171302.16	ENSG00000171302	CANT1	-0.0261733290152972	-0.626861750962358	-0.677091638462207	0.498790625689448	0.748965639112294	Exon	DLPFC
e672746	ENSG00000181264.8	ENSG00000181264	TMEM136	0.0445384473181477	-2.37063144547433	0.677084224165156	0.498795323930285	0.748969391206904	Exon	DLPFC
e1119494	ENSG00000099889.13	ENSG00000099889	ARVCF	-0.0274297919326398	-0.470170085791253	-0.677072875781189	0.498802515142048	0.748975648089567	Exon	DLPFC
e911674	ENSG00000197879.14	ENSG00000197879	MYO1C	-0.0378018665424247	-2.19857099631965	-0.677070706464119	0.498803889795036	0.748975648089567	Exon	DLPFC
e214311	ENSG00000168036.16	ENSG00000168036	CTNNB1	0.0170453317278534	2.2105573676606	0.677053111284947	0.498815039584084	0.748986833164723	Exon	DLPFC
e370823	ENSG00000161013.16	ENSG00000161013	MGAT4B	0.033126476204946	-1.30525723972525	0.677052009382162	0.498815737847021	0.748986833164723	Exon	DLPFC
e823355	ENSG00000171763.17	ENSG00000171763	SPATA5L1	0.048673134735861	-3.02858368825221	0.677045098163603	0.498820117417476	0.748990106592104	Exon	DLPFC
e454745	ENSG00000243554.1	ENSG00000243554		0.0398877879371233	-2.08013578551629	0.677015178829452	0.498839077238666	0.749015272482557	Exon	DLPFC
e774268	ENSG00000100949.14	ENSG00000100949	RABGGTA	-0.0301094670172949	-1.46733033752261	-0.676979633642908	0.498861602651	0.749043375453585	Exon	DLPFC
e147139	ENSG00000172985.10	ENSG00000172985	SH3RF3	-0.0403949845242159	-2.13775112739277	-0.676978702148182	0.498862192957714	0.749043375453585	Exon	DLPFC
e345541	ENSG00000145781.8	ENSG00000145781	COMMD10	-0.0203753860466997	0.0755451005412692	-0.676971422469938	0.498866806247284	0.74904699950246	Exon	DLPFC
e303018	ENSG00000138801.8	ENSG00000138801	PAPSS1	-0.0165848710232786	1.86029695934451	-0.676964429209795	0.498871238048951	0.749050351017043	Exon	DLPFC
e963522	ENSG00000189050.15	ENSG00000189050	RNFT1	0.0504121458366388	-2.75588857831641	0.676957726147968	0.498875485964502	0.749050367696733	Exon	DLPFC
e599493	ENSG00000197748.12	ENSG00000197748	CFAP43	0.052969588060522	-2.96565634575966	0.676953978716109	0.498877860824062	0.749050367696733	Exon	DLPFC
e506062	ENSG00000104320.13	ENSG00000104320	NBN	0.017585394196123	0.30030032048245	0.676949771663233	0.498880526966386	0.749050367696733	Exon	DLPFC
e310514	ENSG00000120519.14	ENSG00000120519	SLC10A7	-0.0523609754034723	-2.98636163526422	-0.676946796404679	0.498882412486322	0.749050367696733	Exon	DLPFC
e187546	ENSG00000198925.10	ENSG00000198925	ATG9A	-0.0252300687896693	-0.407612368331051	-0.676945403647031	0.498883295124301	0.749050367696733	Exon	DLPFC
e773314	ENSG00000100918.12	ENSG00000100918	REC8	0.0381064798961725	-1.6839567038436	0.676940009800739	0.498886713396356	0.749050367696733	Exon	DLPFC
e807263	ENSG00000182979.17	ENSG00000182979	MTA1	0.0313985570080061	-1.2280686350597	0.676938044621514	0.498887958803367	0.749050367696733	Exon	DLPFC
e617542	ENSG00000166444.18	ENSG00000166444	ST5	0.0496403804997421	-2.81130495257407	0.676934089991121	0.498890465004448	0.749050367696733	Exon	DLPFC
e385389	ENSG00000258388.7	ENSG00000258388	PPT2-EGFL8	-0.0244928897749583	-0.409171385886565	-0.67693317269028	0.498891046334162	0.749050367696733	Exon	DLPFC
e517193	ENSG00000104419.14	ENSG00000104419	NDRG1	-0.0680117777331467	-2.64204378772804	-0.67692266349375	0.498897706452203	0.749057064696708	Exon	DLPFC
e1011143	ENSG00000104964.14	ENSG00000104964	AES	0.0248120629019961	3.55769697755486	0.676903149749104	0.498910073255415	0.749070859650783	Exon	DLPFC
e409970	ENSG00000111879.18	ENSG00000111879	FAM184A	0.0375801199728059	-1.73036007096416	0.676901223758159	0.498911293857844	0.749070859650783	Exon	DLPFC
e446194	ENSG00000049541.10	ENSG00000049541	RFC2	0.0222379729314986	-0.590898957759854	0.676897560498599	0.498913615463768	0.74907104261112	Exon	DLPFC
e23754	ENSG00000160058.18	ENSG00000160058	BSDC1	0.0170881290232043	1.32244996327079	0.676890604257297	0.498918024026384	0.749074358921759	Exon	DLPFC
e54152	ENSG00000116299.16	ENSG00000116299	KIAA1324	0.0390829570888137	-1.29932558096254	0.67688154572079	0.498923764963256	0.749074372040291	Exon	DLPFC
e631595	ENSG00000165915.13	ENSG00000165915	SLC39A13	-0.0275742296691299	-0.863281731876185	-0.676881005839273	0.498924107119607	0.749074372040291	Exon	DLPFC
e663480	ENSG00000187240.13	ENSG00000187240	DYNC2H1	-0.0210338972642643	-0.202520093896613	-0.676880177587602	0.498924632034225	0.749074372040291	Exon	DLPFC
e253617	ENSG00000114127.10	ENSG00000114127	XRN1	-0.0239912086410468	-0.59175799883006	-0.676871692828264	0.498930009371119	0.749075215695606	Exon	DLPFC
e588099	ENSG00000185009.12	ENSG00000185009	AP3M1	-0.0300345406417552	-1.82877637142959	-0.676861194260522	0.498936663030541	0.749075215695606	Exon	DLPFC
e658593	ENSG00000150672.16	ENSG00000150672	DLG2	-0.0179614824531746	2.83528476980498	-0.676860730238971	0.498936957113783	0.749075215695606	Exon	DLPFC
e789049	ENSG00000072121.15	ENSG00000072121	ZFYVE26	-0.0262395853269075	-0.96450254767327	-0.676852011702305	0.498942482683667	0.749075215695606	Exon	DLPFC
e312071	ENSG00000109654.14	ENSG00000109654	TRIM2	-0.0250938163946235	2.83429529228782	-0.6768497552957	0.498943912737727	0.749075215695606	Exon	DLPFC
e564693	ENSG00000176248.8	ENSG00000176248	ANAPC2	-0.0289051073937395	-1.21573396213692	-0.67684590912662	0.498946350348517	0.749075215695606	Exon	DLPFC
e775304	ENSG00000139910.19	ENSG00000139910	NOVA1	-0.0381762333705749	-1.72410174517997	-0.6768456989734	0.498946483538829	0.749075215695606	Exon	DLPFC
e372277	ENSG00000183718.5	ENSG00000183718	TRIM52	0.0147923403453393	3.16350842387457	0.676845632581804	0.498946525616311	0.749075215695606	Exon	DLPFC
e411221	ENSG00000152894.14	ENSG00000152894	PTPRK	-0.022568317160118	1.13007732094935	-0.676844905650986	0.498946986328632	0.749075215695606	Exon	DLPFC
e1092343	ENSG00000196090.12	ENSG00000196090	PTPRT	0.0428479808185779	-1.00242744221814	0.676842851301179	0.498948288330332	0.749075215695606	Exon	DLPFC
e52372	ENSG00000060718.19	ENSG00000060718	COL11A1	0.0520580454454936	-2.81881096758333	0.676834584299666	0.498953527792294	0.749075215695606	Exon	DLPFC
e57980	ENSG00000163349.21	ENSG00000163349	HIPK1	-0.0203220048470373	0.661697849676919	-0.676831262115233	0.498955633335316	0.749075215695606	Exon	DLPFC
e232277	ENSG00000144724.19	ENSG00000144724	PTPRG	0.0193344203191231	0.477754871365485	0.676828383171565	0.498957457963843	0.749075215695606	Exon	DLPFC
e599195	ENSG00000107957.16	ENSG00000107957	SH3PXD2A	-0.051633251366109	-2.64055163539237	-0.676828087204123	0.498957645543484	0.749075215695606	Exon	DLPFC
e567668	ENSG00000108021.19	ENSG00000108021	FAM208B	-0.0354758112304396	-0.334803579504484	-0.676827227606413	0.498958190343587	0.749075215695606	Exon	DLPFC
e99862	ENSG00000143748.17	ENSG00000143748	NVL	0.0266920048977549	-0.925882851431018	0.676823382931551	0.498960627044586	0.74907557140961	Exon	DLPFC
e605871	ENSG00000107938.17	ENSG00000107938	EDRF1	-0.0209116751052614	0.0137816272851338	-0.676817092740064	0.498964613693414	0.749078254003348	Exon	DLPFC
e16466	ENSG00000142676.12	ENSG00000142676	RPL11	-0.043461008172031	0.961044715098689	-0.676803099037641	0.498973482797162	0.749083470532327	Exon	DLPFC
e917836	ENSG00000198920.9	ENSG00000198920	KIAA0753	0.0257872560175102	-0.653517933119327	0.676795522765243	0.498978284616946	0.749083470532327	Exon	DLPFC
e488543	ENSG00000251034.1	ENSG00000251034		-0.0535853344885094	-2.66553802865905	-0.676794316365013	0.498979049232238	0.749083470532327	Exon	DLPFC
e647587	ENSG00000173653.7	ENSG00000173653	RCE1	0.0488628888496962	-2.78785533499493	0.676791498490874	0.498980835200563	0.749083470532327	Exon	DLPFC
e860235	ENSG00000167967.15	ENSG00000167967	E4F1	-0.0409791321417383	-2.25547371046583	-0.676790596010031	0.498981407193545	0.749083470532327	Exon	DLPFC
e196135	ENSG00000186235.10	ENSG00000186235		0.0548850836402008	-2.58883587594641	0.676787087695525	0.498983630769026	0.749083470532327	Exon	DLPFC
e397268	ENSG00000151914.19	ENSG00000151914	DST	-0.0262075000609558	3.29462805053277	-0.676784525289102	0.498985254829757	0.749083470532327	Exon	DLPFC
e863496	ENSG00000005339.14	ENSG00000005339	CREBBP	-0.024695255297951	0.394423875854628	-0.676783843869111	0.498985686716227	0.749083470532327	Exon	DLPFC
e675516	ENSG00000064309.14	ENSG00000064309	CDON	0.0339846004390517	-1.17272024911351	0.676765836725949	0.498997099781382	0.749097301563493	Exon	DLPFC
e1141946	ENSG00000100258.17	ENSG00000100258	LMF2	0.0325377076188147	-1.23426122163488	0.676729127274556	0.49902036694408	0.749123241343854	Exon	DLPFC
e157112	ENSG00000115947.13	ENSG00000115947	ORC4	0.0215092762070169	0.362877973816911	0.676725481734874	0.499022677589478	0.749123241343854	Exon	DLPFC
e261673	ENSG00000114346.13	ENSG00000114346	ECT2	0.0278327587305864	-1.34185634929212	0.676724692750492	0.499023177670681	0.749123241343854	Exon	DLPFC
e483765	ENSG00000104643.9	ENSG00000104643	MTMR9	0.0187654758541758	0.662254020224006	0.676717340731306	0.499027837606705	0.749123241343854	Exon	DLPFC
e1063736	ENSG00000104872.10	ENSG00000104872	PIH1D1	0.0213800152965147	0.422212416921354	0.676717070778697	0.499028008711419	0.749123241343854	Exon	DLPFC
e1008871	ENSG00000119559.15	ENSG00000119559	C19orf25	0.0162636129645745	1.7225045842964	0.676714317200906	0.499029754020062	0.749123241343854	Exon	DLPFC
e1107389	ENSG00000159131.16	ENSG00000159131	GART	0.0348339733898605	-0.974871393940664	0.676714278766842	0.499029778380866	0.749123241343854	Exon	DLPFC
e539254	ENSG00000148019.12	ENSG00000148019	CEP78	-0.0257349025972448	-0.745979054006042	-0.67670263243579	0.499037160246755	0.749131020265939	Exon	DLPFC
e519326	ENSG00000181790.10	ENSG00000181790	ADGRB1	0.0435557774727244	-0.43558019467816	0.676693029074537	0.49904324724832	0.749135649402349	Exon	DLPFC
e1059715	ENSG00000130749.9	ENSG00000130749	ZC3H4	-0.0211582318028729	1.57926447428891	-0.676690825701931	0.499044643841222	0.749135649402349	Exon	DLPFC
e302999	ENSG00000155011.8	ENSG00000155011	DKK2	0.0405288478736267	0.188123857195384	0.676685065311291	0.499048295035925	0.749137340223005	Exon	DLPFC
e186341	ENSG00000163482.11	ENSG00000163482	STK36	0.0355969466926258	-1.69783837825815	0.676679366220398	0.49905190739012	0.749137340223005	Exon	DLPFC
e557329	ENSG00000148343.18	ENSG00000148343	FAM73B	0.0258538193096855	-0.985214591240124	0.676678636339389	0.499052370024339	0.749137340223005	Exon	DLPFC
e578646	ENSG00000229927.2	ENSG00000229927	RHEBP1	0.0848509947807192	-0.29505467617024	0.676674735342162	0.499054842670727	0.749137749583608	Exon	DLPFC
e277786	ENSG00000197386.10	ENSG00000197386	HTT	0.0203085198865185	0.129745197330043	0.676652308159604	0.499069058263159	0.749153364187714	Exon	DLPFC
e494533	ENSG00000239218.2	ENSG00000239218	RPS20P22	0.0462096511989015	-1.08049400748195	0.676651253823148	0.499069726565411	0.749153364187714	Exon	DLPFC
e907731	ENSG00000158545.15	ENSG00000158545	ZC3H18	-0.0375958209142598	-0.987189726718066	-0.676644441494754	0.499074044642922	0.749153364187714	Exon	DLPFC
e907749	ENSG00000158545.15	ENSG00000158545	ZC3H18	-0.0375958209142598	-0.987189726718066	-0.676644441494754	0.499074044642922	0.749153364187714	Exon	DLPFC
e265653	ENSG00000175166.16	ENSG00000175166	PSMD2	0.0142494482465601	2.51331408367932	0.676638270597088	0.499077956158944	0.749153989168441	Exon	DLPFC
e190346	ENSG00000168958.19	ENSG00000168958	MFF	-0.0285463789112896	-0.179484617601003	-0.676636843140126	0.499078860976274	0.749153989168441	Exon	DLPFC
e296832	ENSG00000163312.10	ENSG00000163312	HELQ	0.0339925526629362	-1.88190221542388	0.676633271606318	0.499081124856199	0.749154085070626	Exon	DLPFC
e1152694	ENSG00000068354.15	ENSG00000068354	TBC1D25	-0.0432122468237742	-2.56004469532646	-0.676627418141725	0.499084835190194	0.749156352186514	Exon	DLPFC
e993969	ENSG00000153339.13	ENSG00000153339	TRAPPC8	-0.0181637090869332	0.661362695585444	-0.676615843608115	0.499092171979961	0.749164062786624	Exon	DLPFC
e518315	ENSG00000169398.19	ENSG00000169398	PTK2	-0.0122337226199726	2.47692702012656	-0.676612023269754	0.49909459360372	0.749164395424032	Exon	DLPFC
e1100797	ENSG00000101198.14	ENSG00000101198	NKAIN4	0.0441071474038158	-1.0685795328207	0.676605835885385	0.499098515656269	0.74916698026257	Exon	DLPFC
e482156	ENSG00000183117.18	ENSG00000183117	CSMD1	0.0338920153450302	-0.507106420767216	0.676592506155855	0.49910696514676	0.749167582120193	Exon	DLPFC
e810639	ENSG00000128731.15	ENSG00000128731	HERC2	-0.0176505712113677	0.86647741357576	-0.676591723777639	0.499107461085473	0.749167582120193	Exon	DLPFC
e508625	ENSG00000270077.1	ENSG00000270077		-0.0706875291512002	-3.22785338154011	-0.676587460552948	0.499110163489166	0.749167582120193	Exon	DLPFC
e1172805	ENSG00000235703.5	ENSG00000235703	LINC00894	0.0313700805993526	0.245258788865158	0.676583248258701	0.499112833616369	0.749167582120193	Exon	DLPFC
e926173	ENSG00000214946.13	ENSG00000214946	TBC1D26	-0.0594754278390682	-2.82818837642986	-0.676583247333005	0.499112834203157	0.749167582120193	Exon	DLPFC
e670672	ENSG00000019144.17	ENSG00000019144	PHLDB1	-0.0730265231387151	-3.16141935385735	-0.676580399051145	0.499114639702163	0.749167582120193	Exon	DLPFC
e161565	ENSG00000136536.14	ENSG00000136536	MARCH7	-0.0183843945076844	2.26310314483034	-0.676579991196878	0.499114898237421	0.749167582120193	Exon	DLPFC
e942478	ENSG00000161381.13	ENSG00000161381	PLXDC1	0.0322018345250603	-0.721239121284614	0.676574609782149	0.499118309475913	0.749167582120193	Exon	DLPFC
e542572	ENSG00000127080.9	ENSG00000127080	IPPK	0.0124226142681822	2.32788256957118	0.676567313860203	0.499122934326055	0.749167582120193	Exon	DLPFC
e239999	ENSG00000114529.12	ENSG00000114529	C3orf52	-0.0523225723049505	-2.17629269476585	-0.676564069775303	0.499124990743352	0.749167582120193	Exon	DLPFC
e403913	ENSG00000146278.10	ENSG00000146278	PNRC1	-0.0271634362827842	2.5233517076145	-0.676560348711611	0.499127349521877	0.749167582120193	Exon	DLPFC
e359174	ENSG00000113712.16	ENSG00000113712	CSNK1A1	0.0154027138915085	5.37735182423418	0.676559712643311	0.499127752725527	0.749167582120193	Exon	DLPFC
e127738	ENSG00000115380.19	ENSG00000115380	EFEMP1	0.0453695259928589	-0.680227367136821	0.676552497975468	0.49913232611512	0.749167582120193	Exon	DLPFC
e544894	ENSG00000136937.12	ENSG00000136937	NCBP1	0.0261713575303874	-0.492263492033128	0.676549802564685	0.499134034746103	0.749167582120193	Exon	DLPFC
e1083061	ENSG00000089050.15	ENSG00000089050	RBBP9	0.0276973556803661	-1.13883870471905	0.676547703739313	0.499135365201522	0.749167582120193	Exon	DLPFC
e934180	ENSG00000167525.13	ENSG00000167525	PROCA1	0.0298754671110895	-1.3698871178308	0.676544946709446	0.499137112898788	0.749167582120193	Exon	DLPFC
e471547	ENSG00000122786.19	ENSG00000122786	CALD1	-0.0449861597414247	-2.16218176113481	-0.676541230367682	0.499139468714609	0.749167582120193	Exon	DLPFC
e34642	ENSG00000085998.13	ENSG00000085998	POMGNT1	0.0182436239615315	1.09802033737497	0.676539223194461	0.499140741078644	0.749167582120193	Exon	DLPFC
e289798	ENSG00000283156.1	ENSG00000283156		0.0561115700100662	-2.63369419481582	0.676537128420381	0.499142068975447	0.749167582120193	Exon	DLPFC
e672949	ENSG00000149403.11	ENSG00000149403	GRIK4	-0.0368225592792639	-1.93260863010313	-0.676535790295316	0.499142917226377	0.749167582120193	Exon	DLPFC
e123782	ENSG00000138036.18	ENSG00000138036	DYNC2LI1	0.0264756642370744	0.035447116631471	0.676525668175077	0.499149333765064	0.749173910683055	Exon	DLPFC
e613584	ENSG00000021762.19	ENSG00000021762	OSBPL5	0.0334620567381385	-1.33208242257384	0.676514800646926	0.499156222876142	0.749180948471546	Exon	DLPFC
e12918	ENSG00000179051.13	ENSG00000179051	RCC2	0.0433837366912503	-2.21921496282944	0.676508477444205	0.499160231285323	0.749183662586733	Exon	DLPFC
e387503	ENSG00000112514.15	ENSG00000112514	CUTA	0.0190518240383186	1.46486130336216	0.676499277055288	0.4991660636331	0.749187252100384	Exon	DLPFC
e964808	ENSG00000146872.17	ENSG00000146872	TLK2	-0.0193117689434936	0.114470107429565	-0.676497763595861	0.499167023054908	0.749187252100384	Exon	DLPFC
e220889	ENSG00000172053.16	ENSG00000172053	QARS	-0.0226369591931609	-0.0806310914414597	-0.676488464976938	0.499172917716035	0.74919279716761	Exon	DLPFC
e386518	ENSG00000231389.7	ENSG00000231389	HLA-DPA1	-0.0664908994699379	-0.315083609884414	-0.676483192114576	0.499176260351159	0.749194511947969	Exon	DLPFC
e598568	ENSG00000138111.14	ENSG00000138111	MFSD13A	0.0316719980368643	-0.7737953204987	0.676473839444804	0.49918218933531	0.749200108448203	Exon	DLPFC
e85627	ENSG00000232586.1	ENSG00000232586	KIAA1614-AS1	-0.0376818571157912	-1.28919793060826	-0.676469239901888	0.499185105160055	0.749201182603533	Exon	DLPFC
e748900	ENSG00000165487.13	ENSG00000165487	MICU2	0.0200957035949374	1.42729741258126	0.676464300883313	0.499188236201415	0.74920257975549	Exon	DLPFC
e1107509	ENSG00000159131.16	ENSG00000159131	GART	-0.0203936579731651	-0.0352733552094576	-0.676456452926564	0.499193211356546	0.749206744605997	Exon	DLPFC
e236803	ENSG00000064225.12	ENSG00000064225	ST3GAL6	0.0528076022887985	-3.14095426831333	0.676442141798516	0.499202283860241	0.749214285530787	Exon	DLPFC
e333779	ENSG00000152942.18	ENSG00000152942	RAD17	0.0272704069863363	-1.35265896640079	0.676438850482796	0.499204370394019	0.749214285530787	Exon	DLPFC
e122235	ENSG00000214694.10	ENSG00000214694	ARHGEF33	0.0466552670879648	-2.41949821912757	0.676436757948063	0.499205696961489	0.749214285530787	Exon	DLPFC
e898124	ENSG00000132600.16	ENSG00000132600	PRMT7	0.0266324072717679	-0.920556092156713	0.676434644935789	0.499207036512654	0.749214285530787	Exon	DLPFC
e824282	ENSG00000166147.13	ENSG00000166147	FBN1	-0.024099733207069	-0.614731072497678	-0.676423839530464	0.499213886665301	0.74922126423819	Exon	DLPFC
e189619	ENSG00000135919.12	ENSG00000135919	SERPINE2	0.0231770581182624	2.86975582330484	0.676407674321224	0.499224134791974	0.749233342548257	Exon	DLPFC
e1102714	ENSG00000203880.11	ENSG00000203880	PCMTD2	0.0470499851173978	-2.34051121193987	0.676387684762297	0.499236807565814	0.749246932487415	Exon	DLPFC
e291302	ENSG00000083896.12	ENSG00000083896	YTHDC1	-0.0216513201222314	0.829532817572126	-0.676386449837816	0.499237590476093	0.749246932487415	Exon	DLPFC
e828071	ENSG00000137871.19	ENSG00000137871	ZNF280D	-0.0200846085457016	0.791513362791193	-0.676370818960834	0.49924750010568	0.749258502516469	Exon	DLPFC
e44316	ENSG00000116761.11	ENSG00000116761	CTH	0.0364521896018443	-1.88515018581002	0.676364839935792	0.499251290702791	0.749260723888355	Exon	DLPFC
e651764	ENSG00000248671.7	ENSG00000248671		0.0542711651576276	-2.71242253524131	0.676355400344448	0.499257275269554	0.749260723888355	Exon	DLPFC
e21032	ENSG00000198492.15	ENSG00000198492	YTHDF2	0.0182491501311678	0.893905792087902	0.676353439220921	0.499258518598801	0.749260723888355	Exon	DLPFC
e586801	ENSG00000138279.15	ENSG00000138279	ANXA7	0.0150305653100823	2.21491175279216	0.676351987533171	0.499259438952822	0.749260723888355	Exon	DLPFC
e819857	ENSG00000140326.12	ENSG00000140326	CDAN1	0.0408088151323016	-1.5049499244714	0.676348491311428	0.499261655522556	0.749260723888355	Exon	DLPFC
e898951	ENSG00000102908.20	ENSG00000102908	NFAT5	0.0191077651547877	1.47506971596248	0.676347660769023	0.499262182078934	0.749260723888355	Exon	DLPFC
e103556	ENSG00000135766.8	ENSG00000135766	EGLN1	-0.0175907992384007	1.9952729191405	-0.676342224955656	0.49926562834279	0.749262593736892	Exon	DLPFC
e763892	ENSG00000134905.16	ENSG00000134905	CARS2	0.0302232042489732	-0.745661496027829	0.676324179656915	0.499277069014348	0.749276460958537	Exon	DLPFC
e86384	ENSG00000135828.11	ENSG00000135828	RNASEL	0.033142575730169	-1.26206785736629	0.67629601358998	0.499294926505589	0.749299957882862	Exon	DLPFC
e586318	ENSG00000280166.1	ENSG00000280166		0.0521854712203148	-2.51668191079162	0.676271151217055	0.499310689713894	0.749320311689717	Exon	DLPFC
e98707	ENSG00000117791.15	ENSG00000117791	MARC2	0.0410587303289413	-1.24106917238626	0.676264992935078	0.499314594220584	0.749320324333889	Exon	DLPFC
e425353	ENSG00000164880.15	ENSG00000164880	INTS1	-0.0263069963077518	0.57077989835096	-0.676258023587929	0.499319012982772	0.749320324333889	Exon	DLPFC
e1046684	ENSG00000099341.11	ENSG00000099341	PSMD8	0.0210000627054288	1.65917739564828	0.676257255370518	0.499319500055502	0.749320324333889	Exon	DLPFC
e1046691	ENSG00000099341.11	ENSG00000099341	PSMD8	0.0210000627054288	1.65917739564828	0.676257255370518	0.499319500055502	0.749320324333889	Exon	DLPFC
e131320	ENSG00000196975.15	ENSG00000196975	ANXA4	-0.0470259417382852	-2.21610392312634	-0.676246679528166	0.499326205480455	0.7493270848002	Exon	DLPFC
e205069	ENSG00000163517.14	ENSG00000163517	HDAC11	-0.0270736884380542	0.630625920707169	-0.676239380837387	0.499330833113685	0.74933072712753	Exon	DLPFC
e454109	ENSG00000105854.12	ENSG00000105854	PON2	-0.0367320347125136	0.257132727971729	-0.676223445101923	0.499340937024297	0.749342587470907	Exon	DLPFC
e106767	ENSG00000143702.15	ENSG00000143702	CEP170	-0.0303178085767426	-0.841968422996122	-0.676214212550253	0.499346790891039	0.749347726095745	Exon	DLPFC
e282708	ENSG00000152990.13	ENSG00000152990	ADGRA3	-0.0382415444617132	-0.112117541028751	-0.676211103188436	0.499348762379144	0.749347726095745	Exon	DLPFC
e144012	ENSG00000196872.11	ENSG00000196872	KIAA1211L	0.0441603375104189	0.162190194094496	0.67620521278826	0.49935249719354	0.749350028465218	Exon	DLPFC
e907304	ENSG00000104731.13	ENSG00000104731	KLHDC4	-0.0537158022019038	-2.87484422369887	-0.676192804050834	0.499360365015241	0.749358532957196	Exon	DLPFC
e220289	ENSG00000177479.19	ENSG00000177479	ARIH2	-0.0142373913220768	3.90644379003912	-0.676184513688647	0.499365621597476	0.749358658408646	Exon	DLPFC
e685195	ENSG00000182326.14	ENSG00000182326	C1S	-0.0450319657653172	-1.50184853969705	-0.676184357497132	0.49936572063246	0.749358658408646	Exon	DLPFC
e1149403	ENSG00000156313.12	ENSG00000156313	RPGR	-0.0304134591648032	-1.19536479075102	-0.676182260293683	0.499367050388879	0.749358658408646	Exon	DLPFC
e670070	ENSG00000118058.20	ENSG00000118058	KMT2A	-0.0204204147676451	1.1483878339045	-0.676171590687136	0.499373815607168	0.749365508134611	Exon	DLPFC
e630540	ENSG00000165912.15	ENSG00000165912	PACSIN3	-0.0481244355838317	-2.37887012958141	-0.676166961012409	0.499376751134571	0.749366610951812	Exon	DLPFC
e843038	ENSG00000103740.9	ENSG00000103740	ACSBG1	-0.0394651533230585	0.918908585912566	-0.676156013770717	0.499383692464007	0.749371383296531	Exon	DLPFC
e146125	ENSG00000233639.5	ENSG00000233639	LINC01158	-0.0349499390921637	-1.72918928840625	-0.676153099190726	0.499385540523583	0.749371383296531	Exon	DLPFC
e758225	ENSG00000118946.11	ENSG00000118946	PCDH17	-0.0264352751203011	0.146348191475428	-0.676147979569962	0.499388786751152	0.749371383296531	Exon	DLPFC
e591096	ENSG00000223482.7	ENSG00000223482	NUTM2A-AS1	0.0392115968426388	0.484615014357056	0.676146593815779	0.499389665426263	0.749371383296531	Exon	DLPFC
e398700	ENSG00000230910.2	ENSG00000230910		0.0222951334146542	0.661762152694849	0.676144592269411	0.499390934562603	0.749371383296531	Exon	DLPFC
e880911	ENSG00000149925.17	ENSG00000149925	ALDOA	0.0199092548755271	4.86653972469462	0.676137907764758	0.499395173071819	0.749373733102377	Exon	DLPFC
e165488	ENSG00000138382.14	ENSG00000138382	METTL5	0.023497339264041	0.049435683490791	0.676135181453996	0.499396901775846	0.749373733102377	Exon	DLPFC
e382039	ENSG00000204498.10	ENSG00000204498	NFKBIL1	0.0243580185851285	-0.747752647505561	0.676129819877024	0.499400301463516	0.749375532340527	Exon	DLPFC
e355565	ENSG00000112855.14	ENSG00000112855	HARS2	0.0195552364675936	-0.0945770134374671	0.676125160109621	0.49940325615532	0.74937656833417	Exon	DLPFC
e605474	ENSG00000232334.1	ENSG00000232334		-0.0480205281319533	-2.2447328677124	-0.67611911729126	0.499407087833823	0.74937656833417	Exon	DLPFC
e1092457	ENSG00000185513.14	ENSG00000185513	L3MBTL1	0.0259090258048608	-0.589149626479256	0.676118319342003	0.49940759380503	0.74937656833417	Exon	DLPFC
e861892	ENSG00000103145.10	ENSG00000103145	HCFC1R1	0.0293974318937061	0.223144434125272	0.676111978447584	0.49941161450901	0.749379299378222	Exon	DLPFC
e1168858	ENSG00000122126.15	ENSG00000122126	OCRL	0.0285555029988036	-0.57038455331626	0.676105652058857	0.499415626032266	0.749382016622367	Exon	DLPFC
e565304	ENSG00000130653.15	ENSG00000130653	PNPLA7	0.0325892921870538	-0.723037600426116	0.676098510314832	0.499420154587832	0.74938550965531	Exon	DLPFC
e760809	ENSG00000152749.7	ENSG00000152749	GPR180	0.0234439518224198	0.11768555273393	0.676092927743293	0.499423694492684	0.749387519182589	Exon	DLPFC
e1097145	ENSG00000020256.19	ENSG00000020256	ZFP64	-0.0161736464887423	1.3290801471278	-0.676072651934134	0.499436551482172	0.749403508958316	Exon	DLPFC
e705305	ENSG00000050438.16	ENSG00000050438	SLC4A8	0.0202413705644351	5.79453480725085	0.676068590234476	0.499439127046959	0.749404071404682	Exon	DLPFC
e580262	ENSG00000099290.15	ENSG00000099290	FAM21A	-0.0253444230021303	0.0827773705801929	-0.676058458551009	0.499445551680673	0.749409552304149	Exon	DLPFC
e1116843	ENSG00000206195.10	ENSG00000206195		-0.0996754728422495	-3.42605185166473	-0.676053314493244	0.499448813612213	0.749409552304149	Exon	DLPFC
e414724	ENSG00000171408.13	ENSG00000171408	PDE7B	0.0360307969768043	0.0193049150140696	0.676052418138396	0.499449382006711	0.749409552304149	Exon	DLPFC
e469465	ENSG00000064419.13	ENSG00000064419	TNPO3	0.0176100054611028	0.529767855315168	0.67604664349179	0.499453043820753	0.749411744592816	Exon	DLPFC
e601972	ENSG00000099204.18	ENSG00000099204	ABLIM1	0.018881735637462	0.708537168931624	0.676023462991733	0.499467743164016	0.749430498213995	Exon	DLPFC
e102173	ENSG00000154358.20	ENSG00000154358	OBSCN	0.0529739320311133	-1.06674716311741	0.676015038716244	0.499473085268015	0.749435211584877	Exon	DLPFC
e487318	ENSG00000168546.10	ENSG00000168546	GFRA2	0.0471907974614667	-2.07571164199111	0.676010942936656	0.499475682544575	0.749435806451526	Exon	DLPFC
e926966	ENSG00000175061.17	ENSG00000175061	LRRC75A-AS1	0.0425558933080269	-1.26958899354965	0.675994969732126	0.499485811778987	0.749447702551879	Exon	DLPFC
e472008	ENSG00000155561.14	ENSG00000155561	NUP205	-0.0321517295852603	-1.06160112650418	-0.675970985470715	0.499501021343963	0.74946476099532	Exon	DLPFC
e677868	ENSG00000151498.11	ENSG00000151498	ACAD8	-0.0340008849862666	-1.69878701502684	-0.675969392581535	0.49950203147977	0.74946476099532	Exon	DLPFC
e858237	ENSG00000103024.7	ENSG00000103024	NME3	-0.022045603826078	0.471579293869688	-0.675959679432715	0.499508191127967	0.74946476099532	Exon	DLPFC
e415886	ENSG00000135597.18	ENSG00000135597	REPS1	-0.017440721117853	0.860882347273292	-0.675958113251136	0.499509184334655	0.74946476099532	Exon	DLPFC
e108897	ENSG00000237667.5	ENSG00000237667	LINC01115	0.144353640926734	-3.86007439485489	0.675955494180074	0.49951084524206	0.74946476099532	Exon	DLPFC
e570680	ENSG00000187522.14	ENSG00000187522	HSPA14	0.0366499237019798	-1.35821160376212	0.675954373053577	0.499511556215384	0.74946476099532	Exon	DLPFC
e786913	ENSG00000054654.15	ENSG00000054654	SYNE2	-0.0284515053098389	-1.40955673630937	-0.675949808303329	0.499514451001931	0.74946476099532	Exon	DLPFC
e102953	ENSG00000135776.4	ENSG00000135776	ABCB10	0.0258423678896124	-0.699127784883111	0.675946642305335	0.499516458759615	0.74946476099532	Exon	DLPFC
e653846	ENSG00000168010.10	ENSG00000168010	ATG16L2	-0.0386525027714354	-1.93361045826243	-0.675945806368219	0.499516988880431	0.74946476099532	Exon	DLPFC
e1139176	ENSG00000093000.18	ENSG00000093000	NUP50	0.045236074627194	-2.73732039720535	0.67593978943688	0.499520804607586	0.749467183832477	Exon	DLPFC
e1055514	ENSG00000159885.13	ENSG00000159885	ZNF222	0.0370413574866097	-2.29899314728614	0.675934463287282	0.499524182278118	0.749468949403154	Exon	DLPFC
e190821	ENSG00000153832.11	ENSG00000153832	FBXO36	0.0304159966679567	-1.29603867697126	0.6759306645129	0.499526591344496	0.749469261704225	Exon	DLPFC
e28234	ENSG00000090621.13	ENSG00000090621	PABPC4	-0.0355356971987091	-1.72967696787104	-0.675926909683969	0.499528972548104	0.749469532198567	Exon	DLPFC
e122511	ENSG00000231312.6	ENSG00000231312		-0.0531386051931104	-2.9262564786786	-0.675909204703753	0.499540200614617	0.749483076044734	Exon	DLPFC
e211118	ENSG00000170248.13	ENSG00000170248	PDCD6IP	0.0205770669378154	0.352692309265215	0.675905409499081	0.499542607458345	0.749483384944708	Exon	DLPFC
e435590	ENSG00000197085.11	ENSG00000197085	NPSR1-AS1	0.0592999473562198	-2.21110803994579	0.675900246377076	0.499545881818116	0.749484064111902	Exon	DLPFC
e485910	ENSG00000078674.17	ENSG00000078674	PCM1	0.0173639954084604	1.37381498420408	0.675897754614002	0.499547462053853	0.749484064111902	Exon	DLPFC
e8955	ENSG00000277726.4	ENSG00000277726		-0.0242378642737649	0.370067337781358	-0.675890063407417	0.499552339709164	0.749484418257384	Exon	DLPFC
e945015	ENSG00000073584.18	ENSG00000073584	SMARCE1	0.0375939399589487	-1.44632378061121	0.675890046896991	0.499552350179872	0.749484418257384	Exon	DLPFC
e607245	ENSG00000171813.13	ENSG00000171813	PWWP2B	0.0388741363857173	0.346848365393332	0.675883526510719	0.499556485337304	0.749484418257384	Exon	DLPFC
e1052127	ENSG00000167601.11	ENSG00000167601	AXL	-0.0420560774050423	-0.616895217833128	-0.675883500326297	0.499556501943214	0.749484418257384	Exon	DLPFC
e324275	ENSG00000113384.13	ENSG00000113384	GOLPH3	0.0276676664603247	-0.163812737324653	0.675878686957941	0.499559554540378	0.749485695961267	Exon	DLPFC
e1132820	ENSG00000100060.17	ENSG00000100060	MFNG	-0.0595266815568393	-2.21422004190178	-0.675859875698468	0.499571484576105	0.749494144515869	Exon	DLPFC
e502398	ENSG00000137573.13	ENSG00000137573	SULF1	0.0423708328235983	-1.78306564946376	0.675858120636662	0.499572597637983	0.749494144515869	Exon	DLPFC
e438045	ENSG00000136279.19	ENSG00000136279	DBNL	0.0198507902431145	0.752715912150609	0.675858063083231	0.499572634138446	0.749494144515869	Exon	DLPFC
e922396	ENSG00000179094.14	ENSG00000179094	PER1	-0.041949083564398	-0.403476174850278	-0.675855925546512	0.499573989768119	0.749494144515869	Exon	DLPFC
e662221	ENSG00000149231.11	ENSG00000149231	CCDC82	-0.0234893666113799	3.28917625900462	-0.675832970415294	0.499588548077698	0.74951268370814	Exon	DLPFC
e658299	ENSG00000165494.11	ENSG00000165494	PCF11	-0.0199627417637859	0.553219252441739	-0.675814970777123	0.499599963736115	0.749522857085642	Exon	DLPFC
e428557	ENSG00000106399.11	ENSG00000106399	RPA3	0.0264569618080181	0.377331268577289	0.675814205278571	0.499600449230623	0.749522857085642	Exon	DLPFC
e1175523	ENSG00000102032.12	ENSG00000102032	RENBP	-0.042432780501303	-1.59835541859755	-0.675811866747094	0.499601932375666	0.749522857085642	Exon	DLPFC
e813050	ENSG00000198838.13	ENSG00000198838	RYR3	0.0311288833714541	-0.437540924570245	0.675804864173494	0.499606373566753	0.749526217784635	Exon	DLPFC
e68376	ENSG00000160679.12	ENSG00000160679	CHTOP	-0.0196792355290299	1.7318242224599	-0.675796824690803	0.499611472415072	0.74953056508908	Exon	DLPFC
e1130616	ENSG00000100150.16	ENSG00000100150	DEPDC5	-0.044458854666225	-2.4946415765248	-0.675774189241962	0.499625828552501	0.749546395698141	Exon	DLPFC
e1025900	ENSG00000095066.11	ENSG00000095066	HOOK2	0.0336613639612315	-0.74523725316378	0.675773245917703	0.499626426844184	0.749546395698141	Exon	DLPFC
e860877	ENSG00000162066.14	ENSG00000162066	AMDHD2	0.0405818527745464	-1.98228344849088	0.675763047748934	0.49963289493031	0.749552193714068	Exon	DLPFC
e848591	ENSG00000140521.12	ENSG00000140521	POLG	0.0336885892022435	-1.94723647456071	0.675755653605858	0.499637584619218	0.749552193714068	Exon	DLPFC
e307136	ENSG00000138688.15	ENSG00000138688	KIAA1109	0.0142769844949006	2.01332098337256	0.675751251879826	0.499640376397514	0.749552193714068	Exon	DLPFC
e736041	ENSG00000111300.9	ENSG00000111300	NAA25	0.0331639376336682	-1.39138736158034	0.675751242544182	0.499640382318619	0.749552193714068	Exon	DLPFC
e471408	ENSG00000122786.19	ENSG00000122786	CALD1	-0.027239668718269	0.781869342128955	-0.675749799702528	0.499641297437366	0.749552193714068	Exon	DLPFC
e187730	ENSG00000163516.13	ENSG00000163516	ANKZF1	0.0269789077890307	-0.601655354149212	0.675745689306306	0.499643904450888	0.749552802565049	Exon	DLPFC
e36719	ENSG00000117859.18	ENSG00000117859	OSBPL9	0.0424404158344897	-1.63346935943526	0.67574038129937	0.499647271058197	0.749554107183465	Exon	DLPFC
e929162	ENSG00000177427.12	ENSG00000177427	MIEF2	-0.0344882579260076	-1.75075002693727	-0.675737377182724	0.499649176426752	0.749554107183465	Exon	DLPFC
e734366	ENSG00000174437.16	ENSG00000174437	ATP2A2	-0.0378004204337861	1.41683252794779	-0.675731784977444	0.499652723307364	0.749554364896094	Exon	DLPFC
e766975	ENSG00000092094.10	ENSG00000092094	OSGEP	-0.0284334555275286	-0.667830740803637	-0.6757301653756	0.499653750549411	0.749554364896094	Exon	DLPFC
e293849	ENSG00000138744.14	ENSG00000138744	NAAA	-0.0355677929062809	-1.47940742980392	-0.675708604841782	0.499667425552744	0.749571577269087	Exon	DLPFC
e38053	ENSG00000116171.16	ENSG00000116171	SCP2	-0.0209970563070805	1.25465877581419	-0.675702157844971	0.499671514669421	0.749571693791055	Exon	DLPFC
e998347	ENSG00000141627.13	ENSG00000141627	DYM	0.0175420103000401	0.854981511907562	0.675698908090607	0.499673575887808	0.749571693791055	Exon	DLPFC
e994078	ENSG00000263823.1	ENSG00000263823		0.0416732655668563	-1.68853174380169	0.675698070922341	0.499674106878405	0.749571693791055	Exon	DLPFC
e528200	ENSG00000164985.14	ENSG00000164985	PSIP1	-0.0191582660074963	1.44582811545469	-0.67566435704552	0.499695490824246	0.749597737922248	Exon	DLPFC
e735449	ENSG00000089234.15	ENSG00000089234	BRAP	0.0405991531992432	-2.12284274256364	0.67566375795563	0.499695870817759	0.749597737922248	Exon	DLPFC
e914406	ENSG00000074356.16	ENSG00000074356	NCBP3	-0.0290644962144947	0.223129345617582	-0.67565482798939	0.499701534976413	0.749601239946687	Exon	DLPFC
e814867	ENSG00000134138.19	ENSG00000134138	MEIS2	0.0206474593618708	2.58065154828102	0.675647309460041	0.499706303905986	0.749601239946687	Exon	DLPFC
e814880	ENSG00000134138.19	ENSG00000134138	MEIS2	0.0206474593618708	2.58065154828102	0.675647309460041	0.499706303905986	0.749601239946687	Exon	DLPFC
e26926	ENSG00000188786.9	ENSG00000188786	MTF1	-0.0218888361240438	0.0521158286499772	-0.675639503904856	0.499711254918906	0.749601239946687	Exon	DLPFC
e244081	ENSG00000082684.14	ENSG00000082684	SEMA5B	-0.0462574698501521	-2.06514646403538	-0.67563832952369	0.49971199982351	0.749601239946687	Exon	DLPFC
e738242	ENSG00000089250.18	ENSG00000089250	NOS1	-0.0276601582769849	-0.0879672049082375	-0.67563754823527	0.499712495391511	0.749601239946687	Exon	DLPFC
e438505	ENSG00000106636.7	ENSG00000106636	YKT6	-0.0201273957078085	0.407962114278199	-0.675635783966826	0.499713614460621	0.749601239946687	Exon	DLPFC
e424837	ENSG00000164828.17	ENSG00000164828	SUN1	0.0198051969895626	-0.10007954357433	0.675629460653218	0.499717625326613	0.749603954389342	Exon	DLPFC
e1044742	ENSG00000186017.14	ENSG00000186017	ZNF566	0.036655775267748	-2.01838735813546	0.675623847238109	0.499721185919695	0.7496059933769	Exon	DLPFC
e714407	ENSG00000166888.10	ENSG00000166888	STAT6	0.0298693302017423	-0.690563727068012	0.675618934297714	0.49972430221228	0.749607092487902	Exon	DLPFC
e867787	ENSG00000122299.11	ENSG00000122299	ZC3H7A	0.0209733431166418	-0.583938329979511	0.675615751179581	0.499726321279032	0.749607092487902	Exon	DLPFC
e596730	ENSG00000095485.16	ENSG00000095485	CWF19L1	-0.0239725262759187	-0.672581160924176	-0.675602313801282	0.499734844718999	0.749615391570525	Exon	DLPFC
e805570	ENSG00000126215.13	ENSG00000126215	XRCC3	-0.0486687500823589	-2.77532633587262	-0.675600088013756	0.499736256561881	0.749615391570525	Exon	DLPFC
e535775	ENSG00000229422.1	ENSG00000229422		0.0381305141128186	-0.45043835081075	0.675586022552105	0.499745178496756	0.749624230704545	Exon	DLPFC
e583784	ENSG00000138346.14	ENSG00000138346	DNA2	-0.0329302434113028	-1.18735451286679	-0.675583180141282	0.499746981491207	0.749624230704545	Exon	DLPFC
e527096	ENSG00000225706.1	ENSG00000225706	PTPRD-AS1	-0.03396251628368	0.263112622122475	-0.675579641419691	0.499749226173473	0.749624230704545	Exon	DLPFC
e794427	ENSG00000089916.17	ENSG00000089916	GPATCH2L	-0.0471800896089993	-2.24294571703968	-0.675576916391426	0.499750954717362	0.749624230704545	Exon	DLPFC
e96783	ENSG00000066027.11	ENSG00000066027	PPP2R5A	-0.0258430792158717	0.627559096024193	-0.675563541088596	0.499759439005106	0.749633655009725	Exon	DLPFC
e544831	ENSG00000136925.14	ENSG00000136925	TSTD2	-0.0271842718774308	-1.38480687790381	-0.675555435961516	0.49976458032646	0.749638064841195	Exon	DLPFC
e661098	ENSG00000166004.14	ENSG00000166004	CEP295	0.0191063913987823	0.241716951862492	0.675551812227659	0.499766878976932	0.749638210696361	Exon	DLPFC
e217083	ENSG00000178038.16	ENSG00000178038	ALS2CL	0.0562583651799661	-2.22665971799038	0.675541474427198	0.499773436605907	0.74964460359487	Exon	DLPFC
e219064	ENSG00000164053.18	ENSG00000164053	ATRIP	-0.0368813759489821	-2.20879381069277	-0.675532780884808	0.499778951259892	0.74964460359487	Exon	DLPFC
e112882	ENSG00000163029.15	ENSG00000163029	SMC6	0.0242538182585344	-0.304728361823926	0.675530241746474	0.499780561940776	0.74964460359487	Exon	DLPFC
e535333	ENSG00000154529.14	ENSG00000154529	CNTNAP3B	-0.0891262265473931	-2.10330984897478	-0.675525494976707	0.499783573021372	0.74964460359487	Exon	DLPFC
e814374	ENSG00000215252.11	ENSG00000215252	GOLGA8B	0.0679057801259635	-1.67004699837886	0.675518512680112	0.499788002210534	0.74964460359487	Exon	DLPFC
e40318	ENSG00000162601.9	ENSG00000162601	MYSM1	0.0355375395795553	-1.81837933506417	0.675518273025748	0.499788154234599	0.74964460359487	Exon	DLPFC
e799510	ENSG00000100600.14	ENSG00000100600	LGMN	0.0210716247293532	0.835801184870712	0.675517371173214	0.499788726322409	0.74964460359487	Exon	DLPFC
e707783	ENSG00000123349.13	ENSG00000123349	PFDN5	0.0106722762862613	3.22608705940262	0.675517330018642	0.499788752428713	0.74964460359487	Exon	DLPFC
e443862	ENSG00000273448.1	ENSG00000273448		-0.0238701409102762	0.301615508841392	-0.675509412810407	0.499793774704297	0.749648834625184	Exon	DLPFC
e685190	ENSG00000182326.14	ENSG00000182326	C1S	-0.0449593957917419	-1.50023138524296	-0.675502693532662	0.499798037094605	0.749651925858925	Exon	DLPFC
e335252	ENSG00000049883.14	ENSG00000049883	PTCD2	0.0245203035870762	-0.668210005666887	0.675492035316413	0.499804798199952	0.74965876489586	Exon	DLPFC
e497115	ENSG00000120925.14	ENSG00000120925	RNF170	0.024240091552351	-0.795579363562438	0.675471877338155	0.499817585671334	0.749668038753129	Exon	DLPFC
e497128	ENSG00000120925.14	ENSG00000120925	RNF170	0.024240091552351	-0.795579363562438	0.675471877338155	0.499817585671334	0.749668038753129	Exon	DLPFC
e497141	ENSG00000120925.14	ENSG00000120925	RNF170	0.024240091552351	-0.795579363562438	0.675471877338155	0.499817585671334	0.749668038753129	Exon	DLPFC
e937968	ENSG00000141314.12	ENSG00000141314	RHBDL3	-0.041114898749617	-2.16044925118764	-0.675465178352528	0.49982183529717	0.749670671261316	Exon	DLPFC
e559129	ENSG00000130714.15	ENSG00000130714	POMT1	0.034375333229284	-1.78484234279723	0.675462169808572	0.499823743829121	0.749670671261316	Exon	DLPFC
e1010473	ENSG00000005206.16	ENSG00000005206	SPPL2B	-0.0293451325807735	-0.149837134503544	-0.675454198396974	0.499828800677368	0.74967465931027	Exon	DLPFC
e287041	ENSG00000145246.13	ENSG00000145246	ATP10D	0.022186517205641	-0.0387368342548729	0.67545103761771	0.499830805797925	0.74967465931027	Exon	DLPFC
e408303	ENSG00000010810.17	ENSG00000010810	FYN	-0.0129815128351282	2.57605812862309	-0.675443656745059	0.499835488058538	0.749678380050307	Exon	DLPFC
e109460	ENSG00000224885.1	ENSG00000224885	TSSC1-IT1	0.0404507139746215	-2.07389408599185	0.675428881259503	0.499844861366517	0.749681331371976	Exon	DLPFC
e169720	ENSG00000180228.12	ENSG00000180228	PRKRA	0.0165712907646538	0.686332922246869	0.675426933711011	0.499846096863992	0.749681331371976	Exon	DLPFC
e736499	ENSG00000089169.14	ENSG00000089169	RPH3A	0.0369887427230049	1.41814942214802	0.675426863600383	0.499846141341222	0.749681331371976	Exon	DLPFC
e398506	ENSG00000118482.11	ENSG00000118482	PHF3	-0.0455114295473798	-2.52396789925707	-0.6754250463047	0.499847294209661	0.749681331371976	Exon	DLPFC
e175960	ENSG00000081320.10	ENSG00000081320	STK17B	-0.0505109983789546	-1.76830574152297	-0.67542320312713	0.499848463498677	0.749681331371976	Exon	DLPFC
