## Supplementary material for "Transcriptional and genetic sex differences for schizophrenia across the dorsolateral prefrontal cortex, hippocampus, and caudate nucleus": Data S2: differential_expression_analysis_4features_sex.txt (part 158 of 297)

Feature	gencodeID	ensemblID	Symbol	logFC	AveExpr	t	P.Value	adj.P.Val	Type	Tissue
e667522	ENSG00000255710.2	ENSG00000255710		0.0363822740381287	-1.04804441841047	0.675418804584977	0.499851253885216	0.749682214531492	Exon	DLPFC
e587644	ENSG00000272916.5	ENSG00000272916		-0.036857090175058	-1.71171861198498	-0.675392780025365	0.499867763748155	0.749699004707945	Exon	DLPFC
e1009933	ENSG00000099840.13	ENSG00000099840	IZUMO4	-0.0329272591373659	0.0994073800773038	-0.675391254953644	0.499868731255773	0.749699004707945	Exon	DLPFC
e112877	ENSG00000163029.15	ENSG00000163029	SMC6	-0.0231899647289361	-0.202077864055402	-0.67538676410688	0.499871580260997	0.749699004707945	Exon	DLPFC
e792884	ENSG00000119688.20	ENSG00000119688	ABCD4	-0.0320100985247447	-0.630308325620146	-0.675386374351506	0.499871827523258	0.749699004707945	Exon	DLPFC
e1078666	ENSG00000132635.16	ENSG00000132635	PCED1A	-0.0274357765944893	-0.365622892530821	-0.675383806302027	0.499873456705049	0.749699004707945	Exon	DLPFC
e1034729	ENSG00000254858.9	ENSG00000254858	MPV17L2	-0.0479144141394727	-2.53719209069037	-0.675364641065741	0.499885615303917	0.749709864669765	Exon	DLPFC
e722661	ENSG00000067798.14	ENSG00000067798	NAV3	0.0224726072837858	-0.294665109113497	0.675364081246276	0.499885970460808	0.749709864669765	Exon	DLPFC
e10039	ENSG00000048707.13	ENSG00000048707	VPS13D	-0.0150853071047689	0.869243553819727	-0.675361981415947	0.499887302622205	0.749709864669765	Exon	DLPFC
e476615	ENSG00000197024.8	ENSG00000197024	ZNF398	-0.0128997725967162	3.6784891798799	-0.6753525960131	0.49989325687468	0.74971549268022	Exon	DLPFC
e583554	ENSG00000096746.17	ENSG00000096746	HNRNPH3	-0.0266639542753236	1.40138447215923	-0.675347251574535	0.499896647490469	0.749717275840936	Exon	DLPFC
e350235	ENSG00000164402.13	ENSG00000164402	SEPT8	-0.0384458149703463	-0.84848531500651	-0.675334458749623	0.49990476355723	0.749726145924104	Exon	DLPFC
e210872	ENSG00000163539.16	ENSG00000163539	CLASP2	0.0184996329212335	5.73812854135745	0.675305456872793	0.499923163284978	0.749747270934114	Exon	DLPFC
e999992	ENSG00000196628.14	ENSG00000196628	TCF4	0.0145444770991464	2.07959434218824	0.675305315742217	0.499923252823658	0.749747270934114	Exon	DLPFC
e289790	ENSG00000128059.8	ENSG00000128059	PPAT	0.0286493155768952	-0.936085331057726	0.675290671101954	0.499932543994652	0.749757903093115	Exon	DLPFC
e323908	ENSG00000113360.16	ENSG00000113360	DROSHA	0.0191378447356234	0.810494944556105	0.675285730462144	0.499935678563511	0.749759302031252	Exon	DLPFC
e445330	ENSG00000106077.18	ENSG00000106077	ABHD11	0.0385189932119053	-2.07670930024175	0.675281616348284	0.499938288754331	0.749759914544738	Exon	DLPFC
e1002766	ENSG00000134444.13	ENSG00000134444	KIAA1468	0.0211458974258651	0.584068578809176	0.675265851700459	0.499948290668969	0.749770347946025	Exon	DLPFC
e486449	ENSG00000104763.18	ENSG00000104763	ASAH1	-0.0240400267250084	0.646683033041615	-0.675260965218482	0.499951390929594	0.749770347946025	Exon	DLPFC
e717449	ENSG00000061987.14	ENSG00000061987	MON2	-0.0166002549049942	1.1801991620856	-0.675245127396329	0.49996143941043	0.749770347946025	Exon	DLPFC
e1015729	ENSG00000125648.14	ENSG00000125648	SLC25A23	0.0230120879438171	5.08293051970371	0.675242013739379	0.499963414917062	0.749770347946025	Exon	DLPFC
e908004	ENSG00000174177.12	ENSG00000174177	CTU2	0.0459844365965305	-2.6443954101234	0.675240222850411	0.499964551175473	0.749770347946025	Exon	DLPFC
e908019	ENSG00000174177.12	ENSG00000174177	CTU2	0.0459844365965305	-2.6443954101234	0.675240222850411	0.499964551175473	0.749770347946025	Exon	DLPFC
e908047	ENSG00000174177.12	ENSG00000174177	CTU2	0.0459844365965305	-2.6443954101234	0.675240222850411	0.499964551175473	0.749770347946025	Exon	DLPFC
e908062	ENSG00000174177.12	ENSG00000174177	CTU2	0.0459844365965305	-2.6443954101234	0.675240222850411	0.499964551175473	0.749770347946025	Exon	DLPFC
e687284	ENSG00000237248.4	ENSG00000237248	LINC00987	-0.0517715661119245	-2.57842124022342	-0.675237600870865	0.499966214735199	0.749770347946025	Exon	DLPFC
e402987	ENSG00000135318.11	ENSG00000135318	NT5E	0.0460958164531825	-1.25106091937413	0.675233960387204	0.499968524507154	0.749770347946025	Exon	DLPFC
e224478	ENSG00000186792.16	ENSG00000186792	HYAL3	0.0326927302725524	-1.56110995739839	0.675225536638759	0.499973869131413	0.749770347946025	Exon	DLPFC
e224490	ENSG00000243477.5	ENSG00000243477	NAT6	0.0326927302725524	-1.56110995739839	0.675225536638759	0.499973869131413	0.749770347946025	Exon	DLPFC
e224496	ENSG00000243477.5	ENSG00000243477	NAT6	0.0326927302725524	-1.56110995739839	0.675225536638759	0.499973869131413	0.749770347946025	Exon	DLPFC
e522631	ENSG00000185122.10	ENSG00000185122	HSF1	-0.0329026747940194	-0.481429494918376	-0.675218100205487	0.499978587358112	0.749774121609983	Exon	DLPFC
e861268	ENSG00000167978.16	ENSG00000167978	SRRM2	-0.0327651832927231	1.19269527578824	-0.675202940896361	0.499988205625486	0.74977863891559	Exon	DLPFC
e542573	ENSG00000127080.9	ENSG00000127080	IPPK	-0.0345234872261111	-0.949526047884117	-0.675202650040741	0.499988390168311	0.74977863891559	Exon	DLPFC
e502515	ENSG00000137573.13	ENSG00000137573	SULF1	0.0435939325149877	-2.00170776759371	0.675201782859963	0.499988940379628	0.74977863891559	Exon	DLPFC
e364450	ENSG00000113645.14	ENSG00000113645	WWC1	-0.0304516792445696	-1.35293662821897	-0.675199471383732	0.499990406973189	0.74977863891559	Exon	DLPFC
e89712	ENSG00000116852.14	ENSG00000116852	KIF21B	0.0324557118824525	0.628949068824828	0.675194060453025	0.499993840128482	0.749780485393281	Exon	DLPFC
e786882	ENSG00000054654.15	ENSG00000054654	SYNE2	-0.0515554293497976	-2.9169457397008	-0.675188861774387	0.499997138624818	0.749782129923792	Exon	DLPFC
e458140	ENSG00000274272.1	ENSG00000274272		-0.0338169125112726	-1.38148937638621	-0.675179714074218	0.500002942753896	0.749787531802086	Exon	DLPFC
e395345	ENSG00000198087.7	ENSG00000198087	CD2AP	-0.0382087373685616	-1.26161232579899	-0.675171562316821	0.500008114996975	0.749791986082066	Exon	DLPFC
e204131	ENSG00000197548.12	ENSG00000197548	ATG7	0.0389054171405634	-1.75459081626726	0.675165504901987	0.500011958410235	0.749793394733617	Exon	DLPFC
e693356	ENSG00000123104.11	ENSG00000123104	ITPR2	-0.0244100725542064	0.221660870383955	-0.675162344533292	0.500013963661838	0.749793394733617	Exon	DLPFC
e1044432	ENSG00000105254.11	ENSG00000105254	TBCB	-0.0203600774827842	2.16443284303507	-0.675159671065377	0.500015659978601	0.749793394733617	Exon	DLPFC
e961066	ENSG00000121064.12	ENSG00000121064	SCPEP1	-0.0258819664036057	-0.724484850499611	-0.675155806487968	0.500018112060369	0.749793769937069	Exon	DLPFC
e1096441	ENSG00000197818.11	ENSG00000197818	SLC9A8	-0.0341971890037474	-1.65310258780425	-0.675152004459503	0.500020524460966	0.749794085634244	Exon	DLPFC
e848072	ENSG00000140545.14	ENSG00000140545	MFGE8	0.0656849367565011	-2.98258813033618	0.675130333358964	0.500034274969832	0.74981140304891	Exon	DLPFC
e438815	ENSG00000058404.19	ENSG00000058404	CAMK2B	-0.0540816595902287	-2.75145615961887	-0.675116161463352	0.500043267274462	0.749818722171243	Exon	DLPFC
e756472	ENSG00000102753.9	ENSG00000102753	KPNA3	-0.0179314397300129	0.378843545180685	-0.675115700394372	0.500043559831883	0.749818722171243	Exon	DLPFC
e833451	ENSG00000174485.15	ENSG00000174485	DENND4A	0.0227501104232082	-0.176240640317443	0.67510895571373	0.500047839476076	0.749821837685135	Exon	DLPFC
e948464	ENSG00000131467.10	ENSG00000131467	PSME3	0.0180962486446537	0.396958165176515	0.675098070138976	0.50005474664736	0.74982889313165	Exon	DLPFC
e688600	ENSG00000212128.2	ENSG00000212128	TAS2R13	-0.0218382915846087	0.887503159944247	-0.675091358362134	0.500059005464108	0.749831977342834	Exon	DLPFC
e664835	ENSG00000149311.17	ENSG00000149311	ATM	-0.0232870390899313	0.701437887989411	-0.675086774399483	0.500061914132248	0.749833037005486	Exon	DLPFC
e650487	ENSG00000162341.16	ENSG00000162341	TPCN2	0.0433711524507742	-2.15345208110533	0.675075704235437	0.500068938535872	0.749840268096303	Exon	DLPFC
e123905	ENSG00000138095.18	ENSG00000138095	LRPPRC	0.0187469958249915	2.10908656261356	0.675061003848788	0.500078266523102	0.749850953271477	Exon	DLPFC
e249620	ENSG00000138246.15	ENSG00000138246	DNAJC13	-0.0228095198114611	-0.398473097483156	-0.675050655034753	0.500084833317902	0.749854719222777	Exon	DLPFC
e854258	ENSG00000103126.14	ENSG00000103126	AXIN1	0.0355370594659065	-1.30051535549105	0.67505010530764	0.500085182146129	0.749854719222777	Exon	DLPFC
e865355	ENSG00000118900.14	ENSG00000118900	UBN1	-0.0348742371668924	-1.409605036881	-0.675044924601914	0.500088469558826	0.749856346669495	Exon	DLPFC
e929674	ENSG00000273018.5	ENSG00000273018		0.106951459284316	-1.16973916212805	0.675040310325299	0.500091397554077	0.749857435176704	Exon	DLPFC
e307010	ENSG00000138688.15	ENSG00000138688	KIAA1109	0.0191889744450681	1.35836674660355	0.675024771339141	0.500101257905206	0.74986891828566	Exon	DLPFC
e908300	ENSG00000141012.12	ENSG00000141012	GALNS	0.0310475443570015	0.504051987759785	0.674990643843163	0.500122914063445	0.749896349008801	Exon	DLPFC
e735905	ENSG00000198270.12	ENSG00000198270	TMEM116	-0.0210217591239171	0.0014209044550049	-0.674989001430133	0.500123956295977	0.749896349008801	Exon	DLPFC
e898292	ENSG00000062038.13	ENSG00000062038	CDH3	0.0490373139318265	-2.85704931510979	0.674983369855478	0.500127529955363	0.749897194801291	Exon	DLPFC
e636789	ENSG00000167985.6	ENSG00000167985	SDHAF2	0.0343169524759383	-1.63164422349661	0.674981171909793	0.500128924721568	0.749897194801291	Exon	DLPFC
e789493	ENSG00000139990.17	ENSG00000139990	DCAF5	-0.0335782732215748	-0.0986185504943452	-0.67493349994835	0.500159176771032	0.749938272577498	Exon	DLPFC
e322910	ENSG00000154124.4	ENSG00000154124	OTULIN	-0.029307157376631	-1.34309662368256	-0.674930236709482	0.500161247618554	0.749938272577498	Exon	DLPFC
e60722	ENSG00000196369.10	ENSG00000196369	SRGAP2B	0.060681382836191	-1.514334170385	0.674925038813018	0.500164546206927	0.749938272577498	Exon	DLPFC
e493001	ENSG00000129696.12	ENSG00000129696	TTI2	-0.0277610977509639	-1.11663995942027	-0.674919509922734	0.500168054856909	0.749938272577498	Exon	DLPFC
e1022759	ENSG00000130733.10	ENSG00000130733	YIPF2	0.0401700967488652	-2.5460520454509	0.674918481620309	0.500168707422088	0.749938272577498	Exon	DLPFC
e737919	ENSG00000196668.3	ENSG00000196668	LINC00173	0.0549621029581216	-2.94479136610035	0.674917032064537	0.500169627317239	0.749938272577498	Exon	DLPFC
e575409	ENSG00000216937.12	ENSG00000216937	CCDC7	-0.0232014739468521	1.54845545817301	-0.674910320686376	0.500173886402246	0.749938272577498	Exon	DLPFC
e480110	ENSG00000184863.10	ENSG00000184863	RBM33	0.0255462303878685	-0.0784309363971301	0.674910237690627	0.500173939072019	0.749938272577498	Exon	DLPFC
e712483	ENSG00000139645.9	ENSG00000139645	ANKRD52	-0.0278777981623687	-0.908332527532361	-0.674903185488215	0.500178414467422	0.749940505551458	Exon	DLPFC
e301079	ENSG00000153064.11	ENSG00000153064	BANK1	0.0526635628715886	-3.02491176143875	0.67489496550979	0.500183630971626	0.749940505551458	Exon	DLPFC
e301112	ENSG00000153064.11	ENSG00000153064	BANK1	0.0526635628715886	-3.02491176143875	0.67489496550979	0.500183630971626	0.749940505551458	Exon	DLPFC
e335044	ENSG00000131711.14	ENSG00000131711	MAP1B	0.0285136859561789	4.195041700235	0.674894009668202	0.500184237562893	0.749940505551458	Exon	DLPFC
e1017269	ENSG00000032444.15	ENSG00000032444	PNPLA6	-0.0438818503555165	-2.17182156830404	-0.674884692232448	0.500190150566524	0.749946069090419	Exon	DLPFC
e815450	ENSG00000137801.10	ENSG00000137801	THBS1	-0.0750659375751511	-1.79107970158818	-0.674864262011083	0.50020311606377	0.749962206492273	Exon	DLPFC
e1157905	ENSG00000089472.16	ENSG00000089472	HEPH	-0.0436441389347887	1.3622007063278	-0.674851296797154	0.500211344185223	0.749965257509843	Exon	DLPFC
e1049392	ENSG00000196235.13	ENSG00000196235	SUPT5H	-0.0192883042939925	0.500715219980115	-0.674848099210159	0.500213373482851	0.749965257509843	Exon	DLPFC
e243200	ENSG00000173230.15	ENSG00000173230	GOLGB1	0.0157933285055935	1.02896153556657	0.674848036098168	0.500213413535914	0.749965257509843	Exon	DLPFC
e833574	ENSG00000174485.15	ENSG00000174485	DENND4A	-0.024443335431572	-0.208936267761687	-0.674847174247967	0.500213960496183	0.749965257509843	Exon	DLPFC
e936391	ENSG00000108582.11	ENSG00000108582	CPD	-0.0417471840948553	-1.84637920656136	-0.674822254720132	0.500229775437544	0.749985666593192	Exon	DLPFC
e515304	ENSG00000156831.7	ENSG00000156831	NSMCE2	-0.0278421119713898	0.145621114443436	-0.674809022376538	0.500238173326841	0.749993964984321	Exon	DLPFC
e31280	ENSG00000142949.16	ENSG00000142949	PTPRF	-0.0188706101017093	1.46496269508942	-0.674806592802444	0.500239715260975	0.749993964984321	Exon	DLPFC
e416860	ENSG00000112425.13	ENSG00000112425	EPM2A	-0.0245920854042795	-0.178914870671313	-0.674790822045016	0.500249724265772	0.750003299886448	Exon	DLPFC
e364834	ENSG00000040275.16	ENSG00000040275	SPDL1	-0.0466405844490403	-2.49083623050554	-0.674789841572248	0.500250346532156	0.750003299886448	Exon	DLPFC
e636336	ENSG00000149476.15	ENSG00000149476	TKFC	-0.0375544712884504	-1.64443976989027	-0.674781426646747	0.500255687161752	0.750005766353652	Exon	DLPFC
e1044427	ENSG00000105254.11	ENSG00000105254	TBCB	-0.0203492096606566	2.16444223240649	-0.674779791596718	0.500256724868649	0.750005766353652	Exon	DLPFC
e1100083	ENSG00000130702.14	ENSG00000130702	LAMA5	-0.050045316283917	-2.54639926573545	-0.674776838435982	0.500258599135467	0.750005766353652	Exon	DLPFC
e555472	ENSG00000106976.20	ENSG00000106976	DNM1	0.0570080354074863	-2.27139170620513	0.67476841415118	0.500263945752052	0.750006363169977	Exon	DLPFC
e501464	ENSG00000270024.5	ENSG00000270024	C8orf44-SGK3	0.031389014134667	-0.919545616152662	0.674766578822325	0.500265110578972	0.750006363169977	Exon	DLPFC
e35181	ENSG00000142961.14	ENSG00000142961	MOB3C	-0.0273714074382807	1.02014950701248	-0.674765800279303	0.50026560469678	0.750006363169977	Exon	DLPFC
e676091	ENSG00000149571.11	ENSG00000149571	KIRREL3	0.0259794749518693	-0.512156425666683	0.674755166939026	0.500272353383625	0.750013178866994	Exon	DLPFC
e521430	ENSG00000178209.14	ENSG00000178209	PLEC	0.0322478098805208	-0.127924943661006	0.674747071571709	0.500277491321775	0.750016931116153	Exon	DLPFC
e526699	ENSG00000107077.17	ENSG00000107077	KDM4C	-0.023161521197076	1.00554294760036	-0.674744282870307	0.500279261251099	0.750016931116153	Exon	DLPFC
e262574	ENSG00000171109.18	ENSG00000171109	MFN1	0.0274833566379599	-0.734414542925473	0.674731761322263	0.500287208451798	0.750022274577942	Exon	DLPFC
e1117755	ENSG00000243156.7	ENSG00000243156	MICAL3	-0.0197632235934684	3.04045498058631	-0.674731726506325	0.50028723054894	0.750022274577942	Exon	DLPFC
e357595	ENSG00000091009.7	ENSG00000091009	RBM27	-0.0214968274876272	-0.0560580667822796	-0.674721266613393	0.500293869306031	0.750028925250748	Exon	DLPFC
e54096	ENSG00000116299.16	ENSG00000116299	KIAA1324	0.0390364032489379	-0.956027846046765	0.674714210623273	0.500298347677079	0.750029177209509	Exon	DLPFC
e1055715	ENSG00000167380.16	ENSG00000167380	ZNF226	0.0426380286527773	-1.88898518728808	0.674714061235815	0.500298442492135	0.750029177209509	Exon	DLPFC
e1055657	ENSG00000167380.16	ENSG00000167380	ZNF226	0.0426402396297858	-1.8875413373909	0.674704905168906	0.500304253794731	0.750029333123077	Exon	DLPFC
e1055663	ENSG00000167380.16	ENSG00000167380	ZNF226	0.0426402396297858	-1.8875413373909	0.674704905168906	0.500304253794731	0.750029333123077	Exon	DLPFC
e29163	ENSG00000164002.11	ENSG00000164002	EXO5	0.024763191517977	0.372501801426628	0.674703486567694	0.500305154175915	0.750029333123077	Exon	DLPFC
e89188	ENSG00000081237.18	ENSG00000081237	PTPRC	-0.0771027641386176	-2.72674174375593	-0.674699406709287	0.500307743652461	0.750029913162334	Exon	DLPFC
e967226	ENSG00000108654.12	ENSG00000108654	DDX5	-0.0133469838638401	4.26719718277219	-0.674688988247332	0.500314356258178	0.750036524392238	Exon	DLPFC
e1062727	ENSG00000104852.14	ENSG00000104852	SNRNP70	0.0174038819291872	2.10062315213239	0.674681549790856	0.500319077480639	0.750038670680595	Exon	DLPFC
e329176	ENSG00000152684.10	ENSG00000152684	PELO	-0.0522236806936891	-1.94903849060809	-0.6746797920598	0.500320193124072	0.750038670680595	Exon	DLPFC
e704836	ENSG00000050426.15	ENSG00000050426	LETMD1	0.0180844644145591	1.41559064675854	0.674668405390214	0.500327420350062	0.750046203168474	Exon	DLPFC
e710105	ENSG00000135424.15	ENSG00000135424	ITGA7	-0.03693619733536	-1.2526453115465	-0.674659194821827	0.500333266424893	0.750049909200878	Exon	DLPFC
e665753	ENSG00000086848.14	ENSG00000086848	ALG9	-0.0348906435416526	-0.502948615665237	-0.674656918434642	0.500334711284852	0.750049909200878	Exon	DLPFC
e281699	ENSG00000169762.16	ENSG00000169762	TAPT1	-0.022461440769825	0.261213559668012	-0.674654099725239	0.500336500368622	0.750049909200878	Exon	DLPFC
e116381	ENSG00000138080.13	ENSG00000138080	EMILIN1	-0.0563763042740355	-2.86143910794684	-0.674643016883198	0.500343534873818	0.75005715260192	Exon	DLPFC
e294790	ENSG00000138759.17	ENSG00000138759	FRAS1	0.0438197780955356	-1.25746122142609	0.674625599010005	0.500354590458548	0.750068672553992	Exon	DLPFC
e1104865	ENSG00000154654.14	ENSG00000154654	NCAM2	-0.0183474809638338	1.58344666480885	-0.674623969298392	0.500355624886264	0.750068672553992	Exon	DLPFC
e247122	ENSG00000177646.18	ENSG00000177646	ACAD9	-0.0209392387399764	-0.205048570809607	-0.674603889216144	0.500368370420978	0.750082514393907	Exon	DLPFC
e16760	ENSG00000117305.14	ENSG00000117305	HMGCL	-0.0371460518143099	-0.548230474703893	-0.674601767284612	0.500369717295682	0.750082514393907	Exon	DLPFC
e594850	ENSG00000196233.12	ENSG00000196233	LCOR	-0.025744108907109	-0.554996302428565	-0.674599011272813	0.500371466649344	0.750082514393907	Exon	DLPFC
e84738	ENSG00000116191.17	ENSG00000116191	RALGPS2	0.0432684928671001	-2.1902517429728	0.674594352746529	0.500374423614342	0.750083529057227	Exon	DLPFC
e809315	ENSG00000261621.1	ENSG00000261621		-0.0784908911762199	-2.52198330850349	-0.674591004396838	0.500376548960217	0.750083529057227	Exon	DLPFC
e433576	ENSG00000106066.14	ENSG00000106066	CPVL	-0.0734285489304269	-3.17793539821475	-0.6745846348689	0.50038059199503	0.750086287746736	Exon	DLPFC
e597804	ENSG00000107829.13	ENSG00000107829	FBXW4	0.0192153274820482	0.806557731426592	0.674563448552068	0.500394040058168	0.750088931130165	Exon	DLPFC
e87882	ENSG00000073756.11	ENSG00000073756	PTGS2	-0.0510823174011341	1.3342202007668	-0.67456223109368	0.500394812848517	0.750088931130165	Exon	DLPFC
e676079	ENSG00000149571.11	ENSG00000149571	KIRREL3	-0.0251518857268081	-0.0531242429863174	-0.67456034998393	0.500396006897526	0.750088931130165	Exon	DLPFC
e187149	ENSG00000144567.10	ENSG00000144567	FAM134A	0.0221240031618023	1.20611487823074	0.674557023076365	0.500398118681631	0.750088931130165	Exon	DLPFC
e193349	ENSG00000168918.13	ENSG00000168918	INPP5D	0.055184377417055	-2.41868847654586	0.674555894076118	0.500398835325637	0.750088931130165	Exon	DLPFC
e446907	ENSG00000274070.1	ENSG00000274070	GATSL2	-0.025016496448377	-0.0812433791580269	-0.674552279355547	0.500401129808732	0.750088931130165	Exon	DLPFC
e884042	ENSG00000185947.14	ENSG00000185947	ZNF267	0.0318615993549422	-1.52767374174057	0.674550948363903	0.500401974671529	0.750088931130165	Exon	DLPFC
e884048	ENSG00000185947.14	ENSG00000185947	ZNF267	0.0318615993549422	-1.52767374174057	0.674550948363903	0.500401974671529	0.750088931130165	Exon	DLPFC
e320006	ENSG00000180104.15	ENSG00000180104	EXOC3	-0.014956342738427	1.17141755726206	-0.67454804919341	0.500403814957154	0.750088931130165	Exon	DLPFC
e614309	ENSG00000148985.19	ENSG00000148985	PGAP2	-0.026973318413172	-0.126045833766081	-0.674542576778737	0.500407288652323	0.750088931130165	Exon	DLPFC
e1115905	ENSG00000160285.14	ENSG00000160285	LSS	-0.0336771232489465	0.0385326930047674	-0.674531179427495	0.500414523328773	0.750088931130165	Exon	DLPFC
e486441	ENSG00000104763.18	ENSG00000104763	ASAH1	-0.0240173936506015	0.646893662308366	-0.674527527741029	0.500416841315102	0.750088931130165	Exon	DLPFC
e736623	ENSG00000089169.14	ENSG00000089169	RPH3A	0.0387915936415088	1.72293828991829	0.674527281871012	0.500416997386576	0.750088931130165	Exon	DLPFC
e196132	ENSG00000186235.10	ENSG00000186235		0.0543405103506187	-2.60868601583385	0.674525525046283	0.500418112570988	0.750088931130165	Exon	DLPFC
e138054	ENSG00000042493.15	ENSG00000042493	CAPG	-0.0642263589786435	-2.88909575526407	-0.674522125010497	0.50042027082471	0.750088931130165	Exon	DLPFC
e608699	ENSG00000182272.11	ENSG00000182272	B4GALNT4	0.0480382498701997	-1.97949519948531	0.674520317014821	0.50042141849506	0.750088931130165	Exon	DLPFC
e608702	ENSG00000182272.11	ENSG00000182272	B4GALNT4	0.0480382498701997	-1.97949519948531	0.674520317014821	0.50042141849506	0.750088931130165	Exon	DLPFC
e968091	ENSG00000154240.16	ENSG00000154240	CEP112	0.0383866972219218	-2.36064550202203	0.674519393625634	0.500422004639919	0.750088931130165	Exon	DLPFC
e55856	ENSG00000143119.12	ENSG00000143119	CD53	-0.0456504560042551	-0.460725692169094	-0.674508671816702	0.500428810608613	0.750095830943814	Exon	DLPFC
e328667	ENSG00000251141.5	ENSG00000251141		0.0366779960476869	-1.51433826963696	0.674503077378027	0.500432361854915	0.750097852194727	Exon	DLPFC
e832117	ENSG00000169118.17	ENSG00000169118	CSNK1G1	0.0337632953838908	-1.9224039787531	0.674454739871438	0.500463046169916	0.750140542993846	Exon	DLPFC
e640349	ENSG00000167770.11	ENSG00000167770	OTUB1	0.0196546015869461	2.15941280186044	0.674433080002517	0.500476796030027	0.750157850593439	Exon	DLPFC
e664417	ENSG00000179331.2	ENSG00000179331	RAB39A	0.0407956105940997	1.17175316011255	0.674428943333525	0.500479422043865	0.750158484732442	Exon	DLPFC
e57107	ENSG00000155363.18	ENSG00000155363	MOV10	-0.0415778336120481	-2.1093521525307	-0.674419598408061	0.500485354356886	0.750164074589031	Exon	DLPFC
e1084741	ENSG00000101004.14	ENSG00000101004	NINL	0.0478006958242259	-2.43877033460737	0.674408176178493	0.500492605427714	0.750171641038421	Exon	DLPFC
e611045	ENSG00000183020.13	ENSG00000183020	AP2A2	0.022753861606796	1.23732383090332	0.674397722803592	0.500499241498313	0.750178285621966	Exon	DLPFC
e180954	ENSG00000118257.16	ENSG00000118257	NRP2	-0.0371587061187465	-1.58443893712674	-0.674393273728399	0.500502065899614	0.750179217013578	Exon	DLPFC
e20319	ENSG00000117748.9	ENSG00000117748	RPA2	0.0270654920509369	-0.528595593460793	0.674385566354837	0.500506958782818	0.750183248734453	Exon	DLPFC
e814883	ENSG00000134138.19	ENSG00000134138	MEIS2	0.0205968066463201	2.58020262385079	0.674381648557913	0.50050944593332	0.750183674610968	Exon	DLPFC
e183720	ENSG00000115414.18	ENSG00000115414	FN1	-0.0457486819911323	-0.136434137338708	-0.674353115774435	0.500527559711504	0.750207522198296	Exon	DLPFC
e645791	ENSG00000175334.7	ENSG00000175334	BANF1	-0.020006468981558	2.06726382228177	-0.674349252212799	0.500530012485316	0.750207896439512	Exon	DLPFC
e169226	ENSG00000018510.13	ENSG00000018510	AGPS	-0.0220935849977491	0.992964636951727	-0.674340156904958	0.500535786647248	0.750212662287389	Exon	DLPFC
e319784	ENSG00000073578.16	ENSG00000073578	SDHA	-0.0172923856071693	1.95448544398642	-0.674336211176207	0.50053829160667	0.750212662287389	Exon	DLPFC
e437841	ENSG00000214783.9	ENSG00000214783		-0.0424488595550096	-2.34253093265128	-0.674332283043993	0.500540785401502	0.750212662287389	Exon	DLPFC
e489709	ENSG00000042980.12	ENSG00000042980	ADAM28	-0.0680260128044512	-2.38898463352728	-0.674330362609142	0.500542004601799	0.750212662287389	Exon	DLPFC
e233020	ENSG00000163636.10	ENSG00000163636	PSMD6	-0.0271874265792814	-0.955476669564421	-0.67432563078013	0.500545008640335	0.750213862730012	Exon	DLPFC
e258424	ENSG00000118855.18	ENSG00000118855	MFSD1	-0.0448765244138204	-2.31408409440652	-0.674312165576505	0.500553557182357	0.750223373194129	Exon	DLPFC
e195478	ENSG00000124831.18	ENSG00000124831	LRRFIP1	0.0281637191255298	1.95534033384696	0.674297870357519	0.500562632754413	0.750225044125302	Exon	DLPFC
e367734	ENSG00000113761.11	ENSG00000113761	ZNF346	0.0366138964196552	-0.960047871951895	0.674293690285232	0.50056528656363	0.750225044125302	Exon	DLPFC
e340887	ENSG00000113391.17	ENSG00000113391	FAM172A	0.0218144177781712	0.0939689992768056	0.674280095512977	0.500573917550363	0.750225044125302	Exon	DLPFC
e795917	ENSG00000100629.16	ENSG00000100629	CEP128	-0.0415870332012286	-1.96623185619423	-0.674277019285482	0.500575870582578	0.750225044125302	Exon	DLPFC
e945044	ENSG00000073584.18	ENSG00000073584	SMARCE1	0.037726040854564	-1.45799105595481	0.674276236073861	0.500576367827831	0.750225044125302	Exon	DLPFC
e578277	ENSG00000239883.8	ENSG00000239883	PARGP1	-0.0248576405820388	-0.147147734133492	-0.674275407150518	0.500576894094821	0.750225044125302	Exon	DLPFC
e569688	ENSG00000151465.13	ENSG00000151465	CDC123	0.0182485932759635	0.882665478241469	0.674274611457033	0.500577399265109	0.750225044125302	Exon	DLPFC
e569736	ENSG00000151465.13	ENSG00000151465	CDC123	0.0182485932759635	0.882665478241469	0.674274611457033	0.500577399265109	0.750225044125302	Exon	DLPFC
e557261	ENSG00000148343.18	ENSG00000148343	FAM73B	-0.0276080325170905	-0.953205886362936	-0.674272992039681	0.500578427402469	0.750225044125302	Exon	DLPFC
e295519	ENSG00000138669.9	ENSG00000138669	PRKG2	0.0441290065550504	-1.75861335914264	0.674268390274993	0.50058134898172	0.750225044125302	Exon	DLPFC
e120099	ENSG00000049323.15	ENSG00000049323	LTBP1	-0.0506563121832044	-2.23787942129198	-0.674264378589359	0.500583895937593	0.750225044125302	Exon	DLPFC
e577610	ENSG00000224812.2	ENSG00000224812	TMEM72-AS1	0.0553132126044167	-2.83022101875286	0.674262884240464	0.500584844677878	0.750225044125302	Exon	DLPFC
e477672	ENSG00000055118.14	ENSG00000055118	KCNH2	0.0494868613344663	-1.76294791359384	0.674262540848218	0.500585062692733	0.750225044125302	Exon	DLPFC
e720171	ENSG00000127325.18	ENSG00000127325	BEST3	-0.07013246531905	-2.56362281329569	-0.674260269877682	0.500586504500921	0.750225044125302	Exon	DLPFC
e1156449	ENSG00000196632.10	ENSG00000196632	WNK3	0.0235157655972872	-0.686117060727494	0.674258356821782	0.500587719075708	0.750225044125302	Exon	DLPFC
e461368	ENSG00000170632.13	ENSG00000170632	ARMC10	0.0175629902938427	2.31000712052024	0.674235002495181	0.500602546566251	0.750240892535898	Exon	DLPFC
e713789	ENSG00000196531.10	ENSG00000196531	NACA	-0.0167963176304246	3.12138357941925	-0.67423251217847	0.50060412766385	0.750240892535898	Exon	DLPFC
e262039	ENSG00000177565.16	ENSG00000177565	TBL1XR1	0.0152625347739102	1.56094301134374	0.674231290232476	0.500604903476135	0.750240892535898	Exon	DLPFC
e1009902	ENSG00000172081.13	ENSG00000172081	MOB3A	-0.0289887671000459	-0.701495382921286	-0.674218363947956	0.500613110400405	0.750247120720719	Exon	DLPFC
e53189	ENSG00000134215.15	ENSG00000134215	VAV3	0.0487530052292721	-2.24219595453454	0.67421342086128	0.5006162487951	0.750247120720719	Exon	DLPFC
e760314	ENSG00000152193.7	ENSG00000152193	RNF219	0.0353898457038086	-1.34877607461247	0.674209116960262	0.500618981375607	0.750247120720719	Exon	DLPFC
e569380	ENSG00000151461.19	ENSG00000151461	UPF2	-0.021287670566726	0.0174475171495761	-0.674206700857058	0.500620515381958	0.750247120720719	Exon	DLPFC
e843023	ENSG00000103740.9	ENSG00000103740	ACSBG1	-0.0394087388844339	0.915171563399776	-0.674198378183536	0.500625799543789	0.750247120720719	Exon	DLPFC
e525535	ENSG00000227835.8	ENSG00000227835	CARM1P1	-0.055578007738481	-1.6505369538381	-0.674195845334248	0.500627407685037	0.750247120720719	Exon	DLPFC
e1013900	ENSG00000105426.15	ENSG00000105426	PTPRS	-0.0182225068518852	2.1150854110267	-0.674192093718043	0.500629789643409	0.750247120720719	Exon	DLPFC
e658043	ENSG00000137509.10	ENSG00000137509	PRCP	0.0207550263793377	3.07416900939801	0.674189229032356	0.500631608480125	0.750247120720719	Exon	DLPFC
e94436	ENSG00000143486.15	ENSG00000143486	EIF2D	-0.0276961047576348	-1.11435092085319	-0.674186573546561	0.500633294495483	0.750247120720719	Exon	DLPFC
e94484	ENSG00000143486.15	ENSG00000143486	EIF2D	-0.0276961047576348	-1.11435092085319	-0.674186573546561	0.500633294495483	0.750247120720719	Exon	DLPFC
e94494	ENSG00000143486.15	ENSG00000143486	EIF2D	-0.0276961047576348	-1.11435092085319	-0.674186573546561	0.500633294495483	0.750247120720719	Exon	DLPFC
e646283	ENSG00000174791.10	ENSG00000174791	RIN1	0.0441940888777562	-1.32113948985167	0.674179152572673	0.500638006220371	0.750248388284924	Exon	DLPFC
e42808	ENSG00000116675.15	ENSG00000116675	DNAJC6	0.0167575346851926	3.74444100821508	0.674178301257778	0.500638546738751	0.750248388284924	Exon	DLPFC
e465200	ENSG00000128573.23	ENSG00000128573	FOXP2	-0.0371154447232594	-0.133687445385018	-0.674162147165231	0.500648803383041	0.750259652917749	Exon	DLPFC
e714564	ENSG00000123384.13	ENSG00000123384	LRP1	-0.021781263946651	0.570559143404167	-0.674159522169517	0.500650470070162	0.750259652917749	Exon	DLPFC
e486400	ENSG00000104763.18	ENSG00000104763	ASAH1	-0.0240079670872874	0.645021051709964	-0.674152533070893	0.500654907669205	0.7502604427942	Exon	DLPFC
e133395	ENSG00000135636.13	ENSG00000135636	DYSF	-0.0472142019588901	-2.6222402889633	-0.674151751937572	0.500655403636677	0.7502604427942	Exon	DLPFC
e486053	ENSG00000104763.18	ENSG00000104763	ASAH1	-0.0238964585751361	0.655566443017826	-0.674144497619971	0.500660009656187	0.750260983475043	Exon	DLPFC
e310142	ENSG00000164164.15	ENSG00000164164	OTUD4	0.0234514495332192	-0.234870847266069	0.674144243634905	0.500660170920581	0.750260983475043	Exon	DLPFC
e808628	ENSG00000276550.4	ENSG00000276550	HERC2P2	0.0376636517052865	0.942541440770916	0.67413840929965	0.500663875360729	0.750263233076574	Exon	DLPFC
e700484	ENSG00000079387.13	ENSG00000079387	SENP1	-0.0224379089360444	-0.392914729188212	-0.674132447219041	0.500667660926309	0.750265604227215	Exon	DLPFC
e835183	ENSG00000140350.15	ENSG00000140350	ANP32A	0.0271869081404587	1.23569976879343	0.674116726043714	0.500677643008025	0.750275450099108	Exon	DLPFC
e901395	ENSG00000166747.12	ENSG00000166747	AP1G1	0.0138603543280087	1.25618273245324	0.67411239462023	0.500680393242339	0.750275450099108	Exon	DLPFC
e341320	ENSG00000198677.10	ENSG00000198677	TTC37	-0.0147859995672803	1.87136674902026	-0.674111689229116	0.500680841130697	0.750275450099108	Exon	DLPFC
e364868	ENSG00000040275.16	ENSG00000040275	SPDL1	-0.0400269221464339	-1.43665523644086	-0.674098500781771	0.500689215179636	0.750279142518672	Exon	DLPFC
e207106	ENSG00000131374.14	ENSG00000131374	TBC1D5	-0.0205371874784603	0.364020949612948	-0.67409626469697	0.500690634996585	0.750279142518672	Exon	DLPFC
e274092	ENSG00000272602.5	ENSG00000272602	ZNF595	-0.0381941340139904	-1.23550755430583	-0.674090458540447	0.500694321664375	0.750279142518672	Exon	DLPFC
e274096	ENSG00000272602.5	ENSG00000272602	ZNF595	-0.0381941340139904	-1.23550755430583	-0.674090458540447	0.500694321664375	0.750279142518672	Exon	DLPFC
e274098	ENSG00000272602.5	ENSG00000272602	ZNF595	-0.0381941340139904	-1.23550755430583	-0.674090458540447	0.500694321664375	0.750279142518672	Exon	DLPFC
e61358	ENSG00000186141.8	ENSG00000186141	POLR3C	-0.0212450983120117	-0.321604602932956	-0.674076530869416	0.500703165214844	0.750289092748263	Exon	DLPFC
e551089	ENSG00000148187.17	ENSG00000148187	MRRF	0.0209792405719717	-0.112594933300019	0.674057987206759	0.500714939876502	0.750302703987909	Exon	DLPFC
e1151282	ENSG00000182872.15	ENSG00000182872	RBM10	0.0250652215590038	-0.473367580397602	0.674047133724847	0.500721831575721	0.750302703987909	Exon	DLPFC
e1125528	ENSG00000100109.16	ENSG00000100109	TFIP11	-0.0280159110930964	-1.03610361194054	-0.674046947208206	0.500721950009731	0.750302703987909	Exon	DLPFC
e242776	ENSG00000144840.8	ENSG00000144840	RABL3	-0.0154203111629561	3.09453444390008	-0.674043897222576	0.500723886686371	0.750302703987909	Exon	DLPFC
e510569	ENSG00000104517.12	ENSG00000104517	UBR5	-0.0166223779879371	1.08386130219054	-0.674042830354032	0.500724564126368	0.750302703987909	Exon	DLPFC
e264547	ENSG00000163872.15	ENSG00000163872	YEATS2	0.0343483315479612	-1.73914552589381	0.674041405598474	0.500725468818159	0.750302703987909	Exon	DLPFC
e841293	ENSG00000169375.15	ENSG00000169375	SIN3A	-0.0275167848351253	-0.734533716059502	-0.674036031296746	0.500728881402012	0.750304515912899	Exon	DLPFC
e37593	ENSG00000134748.12	ENSG00000134748	PRPF38A	-0.0205175014557227	0.689641532047794	-0.674012918370316	0.500743557831055	0.750314278229776	Exon	DLPFC
e607937	ENSG00000148824.18	ENSG00000148824	MTG1	0.041118624783586	-2.27131519564511	0.67401197188141	0.500744158844956	0.750314278229776	Exon	DLPFC
e607948	ENSG00000148824.18	ENSG00000148824	MTG1	0.041118624783586	-2.27131519564511	0.67401197188141	0.500744158844956	0.750314278229776	Exon	DLPFC
e175403	ENSG00000128641.18	ENSG00000128641	MYO1B	0.0298862404242124	-0.131717059869102	0.674011891247261	0.5007442100471	0.750314278229776	Exon	DLPFC
e392759	ENSG00000137171.14	ENSG00000137171	KLC4	-0.0238209530737507	-0.28705596519176	-0.673999852366774	0.500751854686762	0.7503221528287	Exon	DLPFC
e936990	ENSG00000196712.16	ENSG00000196712	NF1	0.0355976041807229	-1.46072712923398	0.673991775101137	0.50075698375209	0.7503221528287	Exon	DLPFC
e535081	ENSG00000215126.10	ENSG00000215126	CBWD7	0.054028770329646	-2.01400550086356	0.673988988078922	0.500758753518255	0.7503221528287	Exon	DLPFC
e1086776	ENSG00000101400.5	ENSG00000101400	SNTA1	-0.0236268348498363	1.18017525794235	-0.67398636674485	0.500760418075068	0.7503221528287	Exon	DLPFC
e195749	ENSG00000184182.18	ENSG00000184182	UBE2F	0.0234360660938037	-0.698253311121548	0.673986265294406	0.500760482496533	0.7503221528287	Exon	DLPFC
e915077	ENSG00000183018.8	ENSG00000183018	SPNS2	-0.0433751111953282	-2.19736722392873	-0.673961345749489	0.500776306647723	0.750342561568922	Exon	DLPFC
e485874	ENSG00000078674.17	ENSG00000078674	PCM1	-0.0155326720260723	2.36782895232259	-0.673943404531374	0.500787699658945	0.750356330721406	Exon	DLPFC
e907527	ENSG00000172530.20	ENSG00000172530	BANP	-0.0384796862113876	-1.54367486330097	-0.673939068324116	0.50079045325288	0.750357154920139	Exon	DLPFC
e743796	ENSG00000111358.13	ENSG00000111358	GTF2H3	-0.0318846229862481	-0.936681858138354	-0.673930076216301	0.500796163479223	0.750359588602253	Exon	DLPFC
e923722	ENSG00000271851.1	ENSG00000271851		-0.0272974557108429	-0.721933564392317	-0.673927125114428	0.500798037514535	0.750359588602253	Exon	DLPFC
e734737	ENSG00000204852.15	ENSG00000204852	TCTN1	0.0432333080432587	-2.0462683382801	0.673926100631144	0.500798688092018	0.750359588602253	Exon	DLPFC
e276803	ENSG00000063978.15	ENSG00000063978	RNF4	0.0187088654564609	0.167611261148205	0.673920076469421	0.50080251362373	0.750362018877091	Exon	DLPFC
e800231	ENSG00000100628.11	ENSG00000100628	ASB2	0.0643388865692654	-3.08189619070884	0.673901817047844	0.500814109024377	0.750364188962135	Exon	DLPFC
e543042	ENSG00000165238.16	ENSG00000165238	WNK2	0.0330142075293342	-0.098683166254292	0.673901343128419	0.500814409982451	0.750364188962135	Exon	DLPFC
e644502	ENSG00000173465.7	ENSG00000173465	SSSCA1	0.0229922191834394	0.663959783789947	0.673899780441821	0.500815402352561	0.750364188962135	Exon	DLPFC
e252453	ENSG00000051382.8	ENSG00000051382	PIK3CB	-0.0267930994133753	-0.0910227447392355	-0.673895653690403	0.500818023014071	0.750364188962135	Exon	DLPFC
e1081624	ENSG00000132640.14	ENSG00000132640	BTBD3	0.0153109353020711	5.97920466314693	0.673894266869402	0.500818903705641	0.750364188962135	Exon	DLPFC
e114088	ENSG00000219626.8	ENSG00000219626	FAM228B	0.0626728601900772	-2.44554541920356	0.67389201685562	0.500820332563871	0.750364188962135	Exon	DLPFC
e729110	ENSG00000196091.13	ENSG00000196091	MYBPC1	0.0856463137851408	-2.52676329006436	0.673890848827326	0.500821074314333	0.750364188962135	Exon	DLPFC
e337969	ENSG00000152409.8	ENSG00000152409	JMY	-0.0182786769009884	4.68873390773763	-0.673890036268757	0.50082159032589	0.750364188962135	Exon	DLPFC
e129905	ENSG00000197329.11	ENSG00000197329	PELI1	-0.0385956085984789	-1.74216629886321	-0.673882564210542	0.500826335435125	0.750365830681144	Exon	DLPFC
e418594	ENSG00000131018.22	ENSG00000131018	SYNE1	0.0222978937901364	1.1645397515813	0.673881371019053	0.500827093170189	0.750365830681144	Exon	DLPFC
e1100639	ENSG00000101191.16	ENSG00000101191	DIDO1	0.0225588585839623	2.08393355440281	0.673872425617545	0.500832773957922	0.750371040442071	Exon	DLPFC
e912447	ENSG00000186594.13	ENSG00000186594	MIR22HG	0.0326858489070756	1.8944905648981	0.673861626739666	0.500839631843694	0.750375518672702	Exon	DLPFC
e127052	ENSG00000085760.14	ENSG00000085760	MTIF2	0.0258337521314968	-0.54367218038746	0.67386077917823	0.500840170094281	0.750375518672702	Exon	DLPFC
e289563	ENSG00000174799.10	ENSG00000174799	CEP135	-0.0369733476402116	-1.9861750087458	-0.67383467862748	0.500856745605998	0.750397051090819	Exon	DLPFC
e711834	ENSG00000139641.12	ENSG00000139641	ESYT1	0.0278618930040863	-0.517264528049888	0.673827145208528	0.500861529861032	0.7504009174192	Exon	DLPFC
e705302	ENSG00000050438.16	ENSG00000050438	SLC4A8	0.0255313356233414	1.0024914423635	0.673815558062287	0.500868888567717	0.75040236388741	Exon	DLPFC
e576379	ENSG00000095794.19	ENSG00000095794	CREM	-0.0454472101915987	-2.34514855495994	-0.673814605229728	0.500869493690397	0.75040236388741	Exon	DLPFC
e1082169	ENSG00000089177.18	ENSG00000089177	KIF16B	-0.0213487817042914	0.590028808730128	-0.67381168088912	0.500871350876242	0.75040236388741	Exon	DLPFC
e246719	ENSG00000114626.17	ENSG00000114626	ABTB1	0.0209765749423144	1.16737491663761	0.673810036859948	0.500872394965432	0.75040236388741	Exon	DLPFC
e734007	ENSG00000139436.20	ENSG00000139436	GIT2	-0.0133646956569991	1.50631702637509	-0.673808275450681	0.500873513601596	0.75040236388741	Exon	DLPFC
e368823	ENSG00000183258.11	ENSG00000183258	DDX41	0.0215910168801923	-0.0211484360441369	0.67378375172184	0.500889088274551	0.750417186802369	Exon	DLPFC
e208506	ENSG00000077097.14	ENSG00000077097	TOP2B	0.0169386479664378	2.0837449701283	0.673777234290525	0.500893227446252	0.750417186802369	Exon	DLPFC
e685135	ENSG00000182326.14	ENSG00000182326	C1S	-0.0440376389898934	-1.84806100075887	-0.673773428737921	0.500895644332559	0.750417186802369	Exon	DLPFC
e685175	ENSG00000182326.14	ENSG00000182326	C1S	-0.0440376389898934	-1.84806100075887	-0.673773428737921	0.500895644332559	0.750417186802369	Exon	DLPFC
e1021055	ENSG00000105364.13	ENSG00000105364	MRPL4	0.0278132025856195	-0.551231474972298	0.673772003802369	0.50089654930318	0.750417186802369	Exon	DLPFC
e742092	ENSG00000033030.13	ENSG00000033030	ZCCHC8	-0.027071791114176	-0.819923879213889	-0.673771877209679	0.500896629701711	0.750417186802369	Exon	DLPFC
e236052	ENSG00000184500.14	ENSG00000184500	PROS1	-0.0455655732630532	-2.38637692930646	-0.673761001811728	0.500903536650806	0.750422477551246	Exon	DLPFC
e1089559	ENSG00000025293.16	ENSG00000025293	PHF20	0.0215426995054486	-0.383171463220784	0.673759376859895	0.500904568659656	0.750422477551246	Exon	DLPFC
e419485	ENSG00000131018.22	ENSG00000131018	SYNE1	0.0504865978740376	-2.49383819212211	0.673750930171071	0.500909933180046	0.750427212841423	Exon	DLPFC
e908000	ENSG00000158717.10	ENSG00000158717	RNF166	-0.0407777099825245	-2.09631854898552	-0.673739769470287	0.500917021425421	0.750434530439296	Exon	DLPFC
e292192	ENSG00000018189.12	ENSG00000018189	RUFY3	-0.022865137493185	0.0166184792542226	-0.673722802395353	0.500927797445144	0.750444109929161	Exon	DLPFC
e421627	ENSG00000213073.4	ENSG00000213073		0.0474966181043762	-2.39592606468267	0.673714923263163	0.500932801630953	0.750444109929161	Exon	DLPFC
e228740	ENSG00000213533.11	ENSG00000213533	TMEM110	-0.0280015364906748	-1.12080068545807	-0.673709628745173	0.500936164294367	0.750444109929161	Exon	DLPFC
e161538	ENSG00000136536.14	ENSG00000136536	MARCH7	-0.0169281223265958	3.76855442825835	-0.673706359395425	0.500938240735428	0.750444109929161	Exon	DLPFC
e265018	ENSG00000145191.12	ENSG00000145191	EIF2B5	0.0263451924786855	-1.30630976579826	0.673705142417015	0.500939013668261	0.750444109929161	Exon	DLPFC
e233100	ENSG00000163638.13	ENSG00000163638	ADAMTS9	-0.0857420528732791	-2.76708320133963	-0.673703560404548	0.500940018444126	0.750444109929161	Exon	DLPFC
e14986	ENSG00000142794.18	ENSG00000142794	NBPF3	0.0534833622391931	-2.14858117932831	0.673702483671821	0.500940702304745	0.750444109929161	Exon	DLPFC
e1054879	ENSG00000105755.7	ENSG00000105755	ETHE1	-0.0341373319349482	-0.686826305794732	-0.673689304084933	0.50094907303927	0.750444109929161	Exon	DLPFC
e1008166	ENSG00000099622.13	ENSG00000099622	CIRBP	-0.0352760817805174	2.71021218224634	-0.67368815076061	0.500949805552246	0.750444109929161	Exon	DLPFC
e141362	ENSG00000204685.6	ENSG00000204685	STARD7-AS1	0.0264070659309582	-0.963062189925918	0.673684395407086	0.500952190700712	0.750444109929161	Exon	DLPFC
e402240	ENSG00000281446.1	ENSG00000281446		0.0471756858645006	-2.66886420396213	0.673681205553216	0.500954216686507	0.750444109929161	Exon	DLPFC
e906652	ENSG00000131149.18	ENSG00000131149	GSE1	0.0325079535298465	-0.823458516960596	0.673680015628768	0.500954972449526	0.750444109929161	Exon	DLPFC
e909182	ENSG00000131165.14	ENSG00000131165	CHMP1A	-0.020730061619363	0.409930435858928	-0.673679355932764	0.500955391446005	0.750444109929161	Exon	DLPFC
e791474	ENSG00000100767.15	ENSG00000100767	PAPLN	0.0600970446354872	-2.28453750134253	0.6736778468062	0.500956349946855	0.750444109929161	Exon	DLPFC
e594900	ENSG00000187122.16	ENSG00000187122	SLIT1	-0.0424501760295936	-0.892367817208666	-0.673677653932758	0.500956472447822	0.750444109929161	Exon	DLPFC
e247118	ENSG00000177646.18	ENSG00000177646	ACAD9	-0.020416155209027	-0.233319258871391	-0.673666692902138	0.500963434224902	0.750451237486116	Exon	DLPFC
e507984	ENSG00000164941.13	ENSG00000164941	INTS8	-0.0234782134114889	-0.434701991534681	-0.673653391441741	0.500971882569156	0.750453670241119	Exon	DLPFC
e691170	ENSG00000139155.8	ENSG00000139155	SLCO1C1	0.0562944677643584	1.58612502883336	0.673647582622387	0.500975572030353	0.750453670241119	Exon	DLPFC
e1111609	ENSG00000141956.13	ENSG00000141956	PRDM15	-0.0542132666604374	-3.13768326001804	-0.673647052194256	0.50097590893155	0.750453670241119	Exon	DLPFC
e942829	ENSG00000108306.11	ENSG00000108306	FBXL20	0.0234271791376815	-0.359284763289077	0.673643306406725	0.500978288070303	0.750453670241119	Exon	DLPFC
e558388	ENSG00000130707.17	ENSG00000130707	ASS1	0.0350029342267017	-0.198073905482922	0.673641445586606	0.500979469973333	0.750453670241119	Exon	DLPFC
e138261	ENSG00000115486.11	ENSG00000115486	GGCX	-0.0354606870457474	-0.891671741769464	-0.673640809563928	0.500979873944548	0.750453670241119	Exon	DLPFC
e999160	ENSG00000154832.14	ENSG00000154832	CXXC1	-0.0215836015570192	-0.163155406851444	-0.67363984772285	0.50098048486037	0.750453670241119	Exon	DLPFC
e1175076	ENSG00000198910.12	ENSG00000198910	L1CAM	0.0414495166620841	3.15038067418299	0.673634619649572	0.500983805491431	0.750455343202163	Exon	DLPFC
e345082	ENSG00000080709.14	ENSG00000080709	KCNN2	0.0386839631608677	-1.94495108799263	0.673630697433408	0.500986296709959	0.750455773724439	Exon	DLPFC
e776918	ENSG00000151322.18	ENSG00000151322	NPAS3	-0.0294289533549953	0.41285492344287	-0.673624785715727	0.500990051584465	0.750458097136523	Exon	DLPFC
e473359	ENSG00000059377.15	ENSG00000059377	TBXAS1	-0.0811261161706578	-3.38648470832132	-0.67361836349239	0.500994130727671	0.750460906264361	Exon	DLPFC
e480171	ENSG00000184863.10	ENSG00000184863	RBM33	-0.0365547814603281	-1.94236054067269	-0.673611522716931	0.500998475738132	0.750464113619861	Exon	DLPFC
e26488	ENSG00000163873.9	ENSG00000163873	GRIK3	0.0306700147405531	-0.230208760192669	0.673598728639324	0.501006602122277	0.750472985181477	Exon	DLPFC
e965366	ENSG00000159640.15	ENSG00000159640	ACE	0.0522501739928603	-2.95480263418928	0.673591608536195	0.501011124611793	0.750473991546446	Exon	DLPFC
e165457	ENSG00000138382.14	ENSG00000138382	METTL5	0.0233897015158923	0.0501146683095969	0.673590026996292	0.501012129164466	0.750473991546446	Exon	DLPFC
e739212	ENSG00000111737.11	ENSG00000111737	RAB35	0.021267822725027	0.0358417326858429	0.673587261779797	0.501013885560045	0.750473991546446	Exon	DLPFC
e1172515	ENSG00000241769.7	ENSG00000241769	LINC00893	0.0444840594105698	-2.61737406799185	0.673583386477333	0.501016347059667	0.750474377455474	Exon	DLPFC
e614184	ENSG00000110713.15	ENSG00000110713	NUP98	-0.031315727935612	-0.582501727833371	-0.67357298745778	0.501022952300469	0.750480970260186	Exon	DLPFC
e931510	ENSG00000083290.19	ENSG00000083290	ULK2	0.0163676999883874	1.44974818738576	0.673569006003168	0.501025481249846	0.750481457167487	Exon	DLPFC
e1105601	ENSG00000198862.13	ENSG00000198862	LTN1	0.0175080971465583	2.55204118071055	0.673561949636555	0.501029963345494	0.750484869657459	Exon	DLPFC
e890993	ENSG00000140854.12	ENSG00000140854	KATNB1	0.0317335029137716	-1.00052480089135	0.673548320064847	0.501038620700422	0.750493753013891	Exon	DLPFC
e1085740	ENSG00000260903.2	ENSG00000260903	XKR7	0.0377288957115063	1.7791495896619	0.673543714162903	0.501041546336972	0.750493753013891	Exon	DLPFC
e55730	ENSG00000168679.17	ENSG00000168679	SLC16A4	-0.0349276284679845	-1.30312199080188	-0.673542203780413	0.501042505723296	0.750493753013891	Exon	DLPFC
e643889	ENSG00000162241.12	ENSG00000162241	SLC25A45	0.0513259716314201	-3.10034744797959	0.673532298877508	0.501048797285225	0.750499875713016	Exon	DLPFC
e147472	ENSG00000144061.12	ENSG00000144061	NPHP1	0.0373249793182953	-0.698664680929379	0.673521883713751	0.501055413008521	0.750504683318699	Exon	DLPFC
e859739	ENSG00000008710.18	ENSG00000008710	PKD1	0.0284104287837471	1.02198704121239	0.67351935190523	0.501057021223058	0.750504683318699	Exon	DLPFC
e853334	ENSG00000185418.15	ENSG00000185418	TARSL2	0.0670569383612691	-3.13496273702472	0.673516836831084	0.501058618810574	0.750504683318699	Exon	DLPFC
e1092060	ENSG00000196090.12	ENSG00000196090	PTPRT	0.038006751708188	0.500824934654581	0.673512317183372	0.50106148971993	0.750505682300849	Exon	DLPFC
e368164	ENSG00000169223.14	ENSG00000169223	LMAN2	-0.0337168333647332	-1.22494006783412	-0.673505778394901	0.501065643216	0.750508602364542	Exon	DLPFC
e7525	ENSG00000142599.17	ENSG00000142599	RERE	-0.0343757085961886	-1.38285717053232	-0.673502083163936	0.501067990467381	0.750508816976157	Exon	DLPFC
e485248	ENSG00000003987.13	ENSG00000003987	MTMR7	0.0189139851584531	0.756941673175456	0.673488996024662	0.501076303609347	0.750517967366808	Exon	DLPFC
e1091970	ENSG00000124177.14	ENSG00000124177	CHD6	0.0151591083933604	0.46812744525929	0.673473992038077	0.501085834451011	0.750528941553837	Exon	DLPFC
e1058210	ENSG00000104936.17	ENSG00000104936	DMPK	-0.03393813223184	-1.27430987717963	-0.673455806247726	0.501097386569343	0.750532801698236	Exon	DLPFC
e720664	ENSG00000111596.11	ENSG00000111596	CNOT2	-0.0229577702449685	-0.613953559609093	-0.673449014018548	0.501101701218015	0.750532801698236	Exon	DLPFC
e1025469	ENSG00000095059.15	ENSG00000095059	DHPS	0.0161881073603189	1.07897776940362	0.673436457133783	0.501109677818669	0.750532801698236	Exon	DLPFC
e161017	ENSG00000144283.21	ENSG00000144283	PKP4	-0.0323800228372488	0.0421647399858064	-0.673432575010945	0.501112143901287	0.750532801698236	Exon	DLPFC
e161042	ENSG00000144283.21	ENSG00000144283	PKP4	-0.0323800228372488	0.0421647399858064	-0.673432575010945	0.501112143901287	0.750532801698236	Exon	DLPFC
e161063	ENSG00000144283.21	ENSG00000144283	PKP4	-0.0323800228372488	0.0421647399858064	-0.673432575010945	0.501112143901287	0.750532801698236	Exon	DLPFC
e161085	ENSG00000144283.21	ENSG00000144283	PKP4	-0.0323800228372488	0.0421647399858064	-0.673432575010945	0.501112143901287	0.750532801698236	Exon	DLPFC
e161091	ENSG00000144283.21	ENSG00000144283	PKP4	-0.0323800228372488	0.0421647399858064	-0.673432575010945	0.501112143901287	0.750532801698236	Exon	DLPFC
e161106	ENSG00000144283.21	ENSG00000144283	PKP4	-0.0323800228372488	0.0421647399858064	-0.673432575010945	0.501112143901287	0.750532801698236	Exon	DLPFC
e486040	ENSG00000104763.18	ENSG00000104763	ASAH1	-0.0239245385192216	0.648712159351661	-0.673432116508638	0.501112435161062	0.750532801698236	Exon	DLPFC
e482716	ENSG00000147316.12	ENSG00000147316	MCPH1	0.0553583001270941	-3.04245023286238	0.673430488438007	0.50111346938011	0.750532801698236	Exon	DLPFC
e339717	ENSG00000134480.13	ENSG00000134480	CCNH	0.0182924790831896	0.659808855471586	0.673428299122532	0.501114860127315	0.750532801698236	Exon	DLPFC
e261584	ENSG00000075420.12	ENSG00000075420	FNDC3B	0.0270428363456891	-0.572322818183269	0.673419532554057	0.50112042904865	0.750534959063204	Exon	DLPFC
e446357	ENSG00000106665.15	ENSG00000106665	CLIP2	-0.0197948010947025	2.13788200410166	-0.673416726652964	0.501122211491059	0.750534959063204	Exon	DLPFC
e994449	ENSG00000141431.10	ENSG00000141431	ASXL3	0.0346547009906306	-1.3999313251822	0.67341562283144	0.501122912692145	0.750534959063204	Exon	DLPFC
e1034410	ENSG00000007080.10	ENSG00000007080	CCDC124	0.0385113677528683	-1.01148121225054	0.673392791868591	0.501137416146549	0.750553379884062	Exon	DLPFC
e456540	ENSG00000106261.16	ENSG00000106261	ZKSCAN1	-0.0372474475871133	0.17408072777896	-0.673381018621614	0.501144895232928	0.750561280194962	Exon	DLPFC
e896321	ENSG00000141084.10	ENSG00000141084	RANBP10	0.0261403226130477	-1.09191093999711	0.67337582684575	0.501148193385287	0.750562065818422	Exon	DLPFC
e728444	ENSG00000075089.9	ENSG00000075089	ACTR6	0.0271853931067654	0.319080710126032	0.673371606563228	0.501150874390649	0.750562065818422	Exon	DLPFC
e916689	ENSG00000129250.11	ENSG00000129250	KIF1C	-0.0379634688466392	0.666763293825935	-0.673369784065442	0.50115203216534	0.750562065818422	Exon	DLPFC
e1132975	ENSG00000100083.18	ENSG00000100083	GGA1	0.0245047882124946	-0.535249515530432	0.673359590313371	0.501158507957007	0.750567601598664	Exon	DLPFC
e986516	ENSG00000101596.14	ENSG00000101596	SMCHD1	0.019163310041088	0.215410866282784	0.673357026463999	0.501160136702312	0.750567601598664	Exon	DLPFC
e434729	ENSG00000078549.14	ENSG00000078549	ADCYAP1R1	-0.0261690263203642	1.36453555093892	-0.673350741765722	0.50116412921586	0.750570279960065	Exon	DLPFC
e28932	ENSG00000049089.13	ENSG00000049089	COL9A2	-0.0596080208885729	-0.910866426920294	-0.673317666812093	0.501185141195626	0.750597308357297	Exon	DLPFC
e134072	ENSG00000003137.8	ENSG00000003137	CYP26B1	-0.0423049230914357	-1.43676084785174	-0.673315394405689	0.501186584835638	0.750597308357297	Exon	DLPFC
e423935	ENSG00000184465.15	ENSG00000184465	WDR27	0.0354315549681724	-1.80469881771898	0.673302018973577	0.501195082176089	0.750602780283665	Exon	DLPFC
e431699	ENSG00000230658.1	ENSG00000230658	KLHL7-AS1	-0.0702755178015885	-1.68274778801788	-0.673295962319652	0.50119892996113	0.750602780283665	Exon	DLPFC
e793512	ENSG00000119689.14	ENSG00000119689	DLST	-0.019902329259535	-0.0867279496840248	-0.673290006296551	0.501202713830854	0.750602780283665	Exon	DLPFC
e1084744	ENSG00000101004.14	ENSG00000101004	NINL	0.0400710416985149	-1.6713454762916	0.673285120135344	0.501205818027183	0.750602780283665	Exon	DLPFC
e897386	ENSG00000167264.17	ENSG00000167264	DUS2	0.0296033407181975	-1.6790556172635	0.673274303323073	0.501212690024501	0.750602780283665	Exon	DLPFC
e214327	ENSG00000168036.16	ENSG00000168036	CTNNB1	0.016948074380609	2.21052049860418	0.673273158018235	0.501213417647697	0.750602780283665	Exon	DLPFC
e214342	ENSG00000168036.16	ENSG00000168036	CTNNB1	0.016948074380609	2.21052049860418	0.673273158018235	0.501213417647697	0.750602780283665	Exon	DLPFC
e1160365	ENSG00000230311.2	ENSG00000230311	TOMM20P4	0.0287174513230485	-0.318291549949494	0.673272722722116	0.501213694195663	0.750602780283665	Exon	DLPFC
e781862	ENSG00000180998.11	ENSG00000180998	GPR137C	0.0319829606359903	-0.859184362199041	0.673270211630327	0.5012152895189	0.750602780283665	Exon	DLPFC
e169220	ENSG00000018510.13	ENSG00000018510	AGPS	0.034238096097574	-1.49466600898791	0.673269839382735	0.501215526011972	0.750602780283665	Exon	DLPFC
e275152	ENSG00000127415.12	ENSG00000127415	IDUA	0.0513921450853237	-2.47326451833057	0.673269351300793	0.501215836095997	0.750602780283665	Exon	DLPFC
e916986	ENSG00000029725.16	ENSG00000029725	RABEP1	0.0118677212430809	2.51433289793663	0.673265716645494	0.50121814523717	0.750602780283665	Exon	DLPFC
e55034	ENSG00000134184.12	ENSG00000134184	GSTM1	-0.224890305270431	-1.78845216703532	-0.673264538512549	0.50121889372072	0.750602780283665	Exon	DLPFC
e292253	ENSG00000132463.13	ENSG00000132463	GRSF1	0.0307936834401571	-1.31107044462084	0.67324081906239	0.501233963129811	0.750621453948886	Exon	DLPFC
e929758	ENSG00000233327.10	ENSG00000233327	USP32P2	0.100753493645907	2.03905917113967	0.673234998713016	0.501237660943153	0.750621453948886	Exon	DLPFC
e599196	ENSG00000107957.16	ENSG00000107957	SH3PXD2A	-0.0471820245026565	-1.96617798898015	-0.673234502725143	0.501237976057309	0.750621453948886	Exon	DLPFC
e847746	ENSG00000181991.15	ENSG00000181991	MRPS11	0.0179674629897694	1.17913029714386	0.67322014140874	0.50124710022548	0.750631816648703	Exon	DLPFC
e508926	ENSG00000132541.10	ENSG00000132541	RIDA	-0.0319743345623482	0.244547715970545	-0.673209774873489	0.501253686446189	0.750635347733834	Exon	DLPFC
e216235	ENSG00000163812.13	ENSG00000163812	ZDHHC3	0.022748499329934	0.486906998448058	0.673208288784381	0.501254630614103	0.750635347733834	Exon	DLPFC
e137898	ENSG00000115459.17	ENSG00000115459	ELMOD3	-0.0183272277591374	0.92354026182292	-0.673206021368888	0.501256071189675	0.750635347733834	Exon	DLPFC
e1177627	ENSG00000185010.13	ENSG00000185010	F8	0.0259185890544617	-0.068232383178059	0.673165036022416	0.501282111123699	0.750671041586082	Exon	DLPFC
e290317	ENSG00000150471.16	ENSG00000150471	ADGRL3	0.0151458289944043	2.69020598021035	0.673156948656436	0.501287249495789	0.750675435128005	Exon	DLPFC
e1008729	ENSG00000115268.9	ENSG00000115268	RPS15	-0.0189915103363873	3.04700712975211	-0.673148829960066	0.50129240780207	0.75067676478077	Exon	DLPFC
e486347	ENSG00000104763.18	ENSG00000104763	ASAH1	-0.0239106393184678	0.649192959497597	-0.673148358550537	0.501292707318355	0.75067676478077	Exon	DLPFC
e1132982	ENSG00000100083.18	ENSG00000100083	GGA1	-0.0284497075384132	-0.916268953255629	-0.673144803337766	0.501294966172921	0.75067676478077	Exon	DLPFC
e194853	ENSG00000132321.16	ENSG00000132321	IQCA1	0.0444914844083776	-1.66680727891846	0.673141672714454	0.501296955263069	0.75067676478077	Exon	DLPFC
e1088845	ENSG00000214078.12	ENSG00000214078	CPNE1	0.0474962748468739	-1.84981841333294	0.673138060619179	0.501299250269125	0.750676900366505	Exon	DLPFC
e841535	ENSG00000140367.11	ENSG00000140367	UBE2Q2	0.0217401669299121	-0.389195528791777	0.673127596393175	0.501305898924315	0.750683555349319	Exon	DLPFC
e714481	ENSG00000123384.13	ENSG00000123384	LRP1	-0.0214671866231953	1.78671521837824	-0.673113380868467	0.501314931117272	0.750693779500977	Exon	DLPFC
e485588	ENSG00000104760.16	ENSG00000104760	FGL1	0.0810254250108163	-3.14671340777462	0.67310230806066	0.501321966565576	0.750701013551633	Exon	DLPFC
e64623	ENSG00000014914.19	ENSG00000014914	MTMR11	-0.0557777951999702	-2.54332815939517	-0.673096541446045	0.501325630581967	0.750703199034127	Exon	DLPFC
e367217	ENSG00000113194.12	ENSG00000113194	FAF2	0.0261320723138928	-0.563077241365835	0.673082990607014	0.501334240628402	0.750712790829778	Exon	DLPFC
e1055651	ENSG00000167380.16	ENSG00000167380	ZNF226	0.0425572310082732	-1.88712377806117	0.673067963254408	0.501343788926465	0.750723787500762	Exon	DLPFC
e833155	ENSG00000074696.12	ENSG00000074696	HACD3	0.0164686080884873	1.4842595614189	0.673058572395679	0.501349755876103	0.750728138274613	Exon	DLPFC
e763000	ENSG00000134900.11	ENSG00000134900	TPP2	0.0171538214170074	0.585302162857674	0.673056206325444	0.501351259282585	0.750728138274613	Exon	DLPFC
e1011540	ENSG00000105325.13	ENSG00000105325	FZR1	-0.0250356829263516	-0.243029974852683	-0.673052981617074	0.501353308273577	0.750728138274613	Exon	DLPFC
e880147	ENSG00000103502.13	ENSG00000103502	CDIPT	0.0241815936855776	0.39021136341584	0.673047892447377	0.501356541958888	0.75072967920379	Exon	DLPFC
e9849	ENSG00000116688.16	ENSG00000116688	MFN2	0.0172675520832978	1.58897246780723	0.673043670796229	0.501359224426749	0.750730394731801	Exon	DLPFC
e435288	ENSG00000122643.18	ENSG00000122643	NT5C3A	0.0480037477238429	-3.01610103384086	0.673021211658093	0.501373495254883	0.750748462474449	Exon	DLPFC
e877072	ENSG00000169180.11	ENSG00000169180	XPO6	-0.0639212252835462	-2.28279770992131	-0.67301135901772	0.501379755818748	0.750754535672383	Exon	DLPFC
e13368	ENSG00000127481.14	ENSG00000127481	UBR4	-0.0167486501331661	1.04221304821522	-0.672997496393971	0.501388564476296	0.750764424257111	Exon	DLPFC
e115035	ENSG00000119772.16	ENSG00000119772	DNMT3A	-0.0253325328742298	-0.446143028771398	-0.672987802366132	0.501394724352735	0.750767547788971	Exon	DLPFC
e1026932	ENSG00000141837.19	ENSG00000141837	CACNA1A	0.0361286681470579	1.01464412302184	0.672987274232744	0.501395059945708	0.750767547788971	Exon	DLPFC
e1074830	ENSG00000131848.9	ENSG00000131848	ZSCAN5A	-0.0467981550524262	-2.67427524887863	-0.672969989070041	0.501406043561008	0.750780692860561	Exon	DLPFC
e190198	ENSG00000236432.7	ENSG00000236432		0.0374594660093885	-1.66019450058574	0.67296417850834	0.501409735830051	0.750782920162097	Exon	DLPFC
e990289	ENSG00000101639.18	ENSG00000101639	CEP192	-0.0225265914946766	0.850086397365508	-0.672949301431078	0.501419189400568	0.750790069757678	Exon	DLPFC
e345865	ENSG00000172869.14	ENSG00000172869	DMXL1	0.02006179928452	0.0760938761269021	0.672946261857017	0.501421120895627	0.750790069757678	Exon	DLPFC
e564721	ENSG00000176101.11	ENSG00000176101	SSNA1	0.0394270327100761	-1.89342684247559	0.672945201673476	0.501421794589394	0.750790069757678	Exon	DLPFC
e929675	ENSG00000273018.5	ENSG00000273018		0.100712413222311	2.03923046461885	0.672940462591389	0.501424806045601	0.750790069757678	Exon	DLPFC
e18066	ENSG00000117640.17	ENSG00000117640	MTFR1L	0.0314241747492102	-1.38970677381113	0.672939315989025	0.501425534657089	0.750790069757678	Exon	DLPFC
e671390	ENSG00000160695.14	ENSG00000160695	VPS11	0.0197627443386694	0.32461963401446	0.672928345040413	0.501432506203714	0.750796232384748	Exon	DLPFC
e102910	ENSG00000069248.11	ENSG00000069248	NUP133	-0.0232252217868717	-0.242187045624544	-0.672923991980629	0.501435272392585	0.750796232384748	Exon	DLPFC
e544318	ENSG00000196312.12	ENSG00000196312	MFSD14C	-0.0451132455974949	-0.894177461568504	-0.672922430119438	0.501436264892544	0.750796232384748	Exon	DLPFC
e610355	ENSG00000177542.10	ENSG00000177542	SLC25A22	0.0381809054263282	0.587845714475311	0.672914543861804	0.501441276307991	0.750800434667764	Exon	DLPFC
e918323	ENSG00000215067.9	ENSG00000215067	ALOX12-AS1	0.0495967692322113	-2.74604033257729	0.672898781354329	0.501451292859136	0.750808015447282	Exon	DLPFC
e367210	ENSG00000113194.12	ENSG00000113194	FAF2	-0.0424275607043696	-1.93157837278979	-0.672895545189056	0.501453349348089	0.750808015447282	Exon	DLPFC
e710613	ENSG00000182796.13	ENSG00000182796	TMEM198B	-0.0452808736382449	-2.42264458948517	-0.672893918989053	0.501454382752609	0.750808015447282	Exon	DLPFC
e236882	ENSG00000064225.12	ENSG00000064225	ST3GAL6	0.0424748189930377	-2.59025865351846	0.672892697906842	0.501455158716872	0.750808015447282	Exon	DLPFC
e982514	ENSG00000141522.11	ENSG00000141522	ARHGDIA	-0.0249299749174845	1.21634393570885	-0.672868839800778	0.501470320017213	0.750825506022424	Exon	DLPFC
e869377	ENSG00000250251.6	ENSG00000250251	PKD1P6	-0.0365242353997221	-0.35344845242496	-0.672862156074358	0.50147456742169	0.750825506022424	Exon	DLPFC
e729652	ENSG00000111670.14	ENSG00000111670	GNPTAB	0.0453567501543006	-1.97417274293729	0.672860622870642	0.50147554175157	0.750825506022424	Exon	DLPFC
e416675	ENSG00000118495.18	ENSG00000118495	PLAGL1	0.0386676275292771	-1.89139071891984	0.672859346622637	0.501476352790395	0.750825506022424	Exon	DLPFC
e1058152	ENSG00000104936.17	ENSG00000104936	DMPK	-0.0275934112115136	0.163750743562548	-0.672856350747818	0.501478256632192	0.750825506022424	Exon	DLPFC
e15363	ENSG00000076864.19	ENSG00000076864	RAP1GAP	0.0563327106530533	-2.99517828504853	0.672853497490987	0.501480069845575	0.750825506022424	Exon	DLPFC
e834045	ENSG00000174444.14	ENSG00000174444	RPL4	-0.0134652875289173	3.85755496598919	-0.672814687365599	0.501504733600298	0.750858124037886	Exon	DLPFC
e983445	ENSG00000169733.11	ENSG00000169733	RFNG	0.0199727676917841	2.2062841299225	0.672810850878489	0.501507171714985	0.750858124037886	Exon	DLPFC
e636692	ENSG00000149532.15	ENSG00000149532	CPSF7	0.0542415959208643	-3.01445181162975	0.672789661528587	0.501520637810225	0.750858124037886	Exon	DLPFC
e359988	ENSG00000070814.17	ENSG00000070814	TCOF1	0.0193783502554049	0.555771566829286	0.672787658922046	0.501521910501519	0.750858124037886	Exon	DLPFC
e57932	ENSG00000134262.12	ENSG00000134262	AP4B1	0.014968358148072	1.10089073536167	0.67278577623007	0.501523106986586	0.750858124037886	Exon	DLPFC
e585131	ENSG00000079332.14	ENSG00000079332	SAR1A	-0.021146171122913	0.725478758322962	-0.672782289951764	0.501525322584003	0.750858124037886	Exon	DLPFC
e240805	ENSG00000206530.9	ENSG00000206530	CFAP44	0.0299052605004299	-1.05309007028408	0.672779673024628	0.501526985695325	0.750858124037886	Exon	DLPFC
e529314	ENSG00000099810.18	ENSG00000099810	MTAP	-0.0232471048487379	-0.828079501517225	-0.672776490283602	0.501529008397031	0.750858124037886	Exon	DLPFC
e1050332	ENSG00000105221.16	ENSG00000105221	AKT2	-0.022673942392131	0.245057251249993	-0.672775822852146	0.501529432564905	0.750858124037886	Exon	DLPFC
e226213	ENSG00000114786.16	ENSG00000114786	ABHD14A-ACY1	0.0489558794122919	-2.95573834207648	0.672774071671365	0.501530545481038	0.750858124037886	Exon	DLPFC
e1125143	ENSG00000100095.18	ENSG00000100095	SEZ6L	-0.0313468334837405	1.34102802191537	-0.672771144815553	0.501532405568939	0.750858124037886	Exon	DLPFC
e911614	ENSG00000108953.16	ENSG00000108953	YWHAE	-0.0129661950564001	4.17667322557624	-0.6727692914128	0.501533583453266	0.750858124037886	Exon	DLPFC
e486093	ENSG00000104763.18	ENSG00000104763	ASAH1	-0.0238681256238003	0.651034401091599	-0.672768596425468	0.501534025135674	0.750858124037886	Exon	DLPFC
e486304	ENSG00000104763.18	ENSG00000104763	ASAH1	-0.0238681256238003	0.651034401091599	-0.672768596425468	0.501534025135674	0.750858124037886	Exon	DLPFC
e998924	ENSG00000141644.17	ENSG00000141644	MBD1	-0.0147827726849912	1.9696984192131	-0.672767171828791	0.501534930504318	0.750858124037886	Exon	DLPFC
e50139	ENSG00000117505.12	ENSG00000117505	DR1	0.0181569985933038	2.07610681159738	0.67276058310978	0.501539117819786	0.750861091797061	Exon	DLPFC
e83678	ENSG00000152061.23	ENSG00000152061	RABGAP1L	0.0315207621094788	-1.40185239092544	0.67275569586443	0.501542223813098	0.750862440675027	Exon	DLPFC
e399052	ENSG00000112280.15	ENSG00000112280	COL9A1	0.0529723848039372	-2.44649414073711	0.672741055320503	0.501551528386004	0.750865527545078	Exon	DLPFC
e983523	ENSG00000169727.12	ENSG00000169727	GPS1	-0.0221030976269312	-0.186010498625159	-0.672740988410468	0.50155157090986	0.750865527545078	Exon	DLPFC
e50599	ENSG00000117528.11	ENSG00000117528	ABCD3	-0.0218370442550184	1.07645993676415	-0.672739274395732	0.50155266023166	0.750865527545078	Exon	DLPFC
e543008	ENSG00000165238.16	ENSG00000165238	WNK2	-0.0403510094632781	-0.908495202548112	-0.672738573355415	0.501553105769907	0.750865527545078	Exon	DLPFC
e538196	ENSG00000165092.12	ENSG00000165092	ALDH1A1	-0.0334129572416884	1.06900329339529	-0.672713911968794	0.501568779169261	0.750881918802044	Exon	DLPFC
e284888	ENSG00000157796.17	ENSG00000157796	WDR19	0.0209662268585603	-0.0037778786542031	0.672702573155204	0.501575985573007	0.750881918802044	Exon	DLPFC
e692794	ENSG00000118308.15	ENSG00000118308	LRMP	0.030760195328822	-0.255999272897464	0.672696038502146	0.501580138708733	0.750881918802044	Exon	DLPFC
e1077905	ENSG00000088833.17	ENSG00000088833	NSFL1C	0.029828869516955	-0.77016063789025	0.672695820612883	0.501580277189802	0.750881918802044	Exon	DLPFC
e194006	ENSG00000085982.13	ENSG00000085982	USP40	0.0399570069050346	-1.96267574172235	0.67269271290482	0.501582252317952	0.750881918802044	Exon	DLPFC
e1127462	ENSG00000100325.14	ENSG00000100325	ASCC2	-0.0434081541295427	-2.37582116090814	-0.672692648714904	0.501582293114398	0.750881918802044	Exon	DLPFC
e71422	ENSG00000169231.13	ENSG00000169231	THBS3	0.0447854612967149	-2.57280891603095	0.672690202330064	0.50158384793638	0.750881918802044	Exon	DLPFC
e473221	ENSG00000059377.15	ENSG00000059377	TBXAS1	-0.062498946103711	-2.57968258067514	-0.672685879014677	0.501586595664792	0.750881918802044	Exon	DLPFC
e1138682	ENSG00000138964.16	ENSG00000138964	PARVG	-0.0770264128592984	-3.10037891833427	-0.672684575133362	0.5015874243618	0.750881918802044	Exon	DLPFC
e344351	ENSG00000164211.12	ENSG00000164211	STARD4	0.053507250132388	-2.64170239842591	0.672684205993931	0.501587658972812	0.750881918802044	Exon	DLPFC
e895973	ENSG00000102974.14	ENSG00000102974	CTCF	-0.0185122863279681	0.463375230448368	-0.67268318119583	0.501588310295895	0.750881918802044	Exon	DLPFC
e50337	ENSG00000023909.9	ENSG00000023909	GCLM	0.0434551928646349	-2.3288395313329	0.672670177953777	0.501596574705939	0.750890989652857	Exon	DLPFC
e899197	ENSG00000198373.12	ENSG00000198373	WWP2	-0.0422859699780931	-2.45386153390549	-0.672660733175807	0.501602577524917	0.75089589393564	Exon	DLPFC
e763234	ENSG00000134899.18	ENSG00000134899	ERCC5	-0.013672317470359	1.91297924782812	-0.67265808444227	0.501604260987754	0.75089589393564	Exon	DLPFC
e461121	ENSG00000222011.8	ENSG00000222011	FAM185A	0.0246178079147964	-0.52132167588132	0.672649986644184	0.501609407746118	0.750897695020757	Exon	DLPFC
e863534	ENSG00000162104.9	ENSG00000162104	ADCY9	-0.0363613853899078	-1.09096625888692	-0.672649252503623	0.501609874348924	0.750897695020757	Exon	DLPFC
e824400	ENSG00000103995.13	ENSG00000103995	CEP152	0.0502749214917424	-2.26418902785501	0.672636907936725	0.501617720305464	0.750906139190945	Exon	DLPFC
e1018115	ENSG00000104980.7	ENSG00000104980	TIMM44	0.0231541659855096	-0.342431811457158	0.672621585050394	0.501627459312237	0.750917417111804	Exon	DLPFC
e284904	ENSG00000157796.17	ENSG00000157796	WDR19	0.0228626433224775	-0.309322038757707	0.672616111413729	0.501630938301562	0.750917564981688	Exon	DLPFC
e480514	ENSG00000146909.7	ENSG00000146909	NOM1	-0.0236809344629068	-0.783370644100535	-0.672611304811467	0.501633993340997	0.750917564981688	Exon	DLPFC
e976018	ENSG00000182473.21	ENSG00000182473	EXOC7	0.0129693669641005	1.36574538468587	0.672609638560857	0.50163505239938	0.750917564981688	Exon	DLPFC
e1061962	ENSG00000176909.11	ENSG00000176909	MAMSTR	0.0248734884346679	-0.547467828319752	0.672607266106273	0.501636560318608	0.750917564981688	Exon	DLPFC
e258266	ENSG00000168827.14	ENSG00000168827	GFM1	-0.0225646460583233	1.2574443171716	-0.672591333797907	0.501646686869573	0.750917564981688	Exon	DLPFC
e153348	ENSG00000136718.9	ENSG00000136718	IMP4	0.05412428866033	-2.66194024726653	0.672589732334775	0.501647704763116	0.750917564981688	Exon	DLPFC
e693631	ENSG00000152944.8	ENSG00000152944	MED21	-0.0256651210981444	-1.04376682760312	-0.672589397619955	0.501647917508741	0.750917564981688	Exon	DLPFC
e1062750	ENSG00000104852.14	ENSG00000104852	SNRNP70	0.0238490539705109	2.79910780624936	0.672587091209379	0.501649383470713	0.750917564981688	Exon	DLPFC
e918936	ENSG00000072778.19	ENSG00000072778	ACADVL	-0.045492869938551	-2.06768853862802	-0.672581893674136	0.501652687049161	0.750917564981688	Exon	DLPFC
e67621	ENSG00000143436.10	ENSG00000143436	MRPL9	0.0191944604396636	0.812189999286385	0.672579835955429	0.501653994948283	0.750917564981688	Exon	DLPFC
e1002966	ENSG00000119537.15	ENSG00000119537	KDSR	-0.0271031526665913	-0.467022811914719	-0.67257178927392	0.501659109487731	0.750917564981688	Exon	DLPFC
e306341	ENSG00000138738.10	ENSG00000138738	PRDM5	0.0356826801174695	-1.99830627735054	0.672571082391037	0.501659558789851	0.750917564981688	Exon	DLPFC
e8259	ENSG00000054523.17	ENSG00000054523	KIF1B	-0.0183056749397124	2.3660626349782	-0.672570911336223	0.501659667514103	0.750917564981688	Exon	DLPFC
e1030228	ENSG00000011243.17	ENSG00000011243	AKAP8L	0.0242229879400478	0.589498787274661	0.672569889490067	0.501660317010609	0.750917564981688	Exon	DLPFC
e866003	ENSG00000067365.14	ENSG00000067365	METTL22	0.0234903050866631	-0.670177000568007	0.672569388201232	0.501660635635397	0.750917564981688	Exon	DLPFC
e1023836	ENSG00000105520.10	ENSG00000105520	PLPPR2	0.0351766396243544	-0.688629151622509	0.67256061776641	0.50166621023922	0.750920038973392	Exon	DLPFC
e860361	ENSG00000205937.11	ENSG00000205937	RNPS1	0.0156672643500038	1.75974396736247	0.672558680589585	0.501667441538751	0.750920038973392	Exon	DLPFC
e486480	ENSG00000104763.18	ENSG00000104763	ASAH1	-0.0239392920818193	0.646757300990636	-0.672556379813857	0.501668903949451	0.750920038973392	Exon	DLPFC
e320474	ENSG00000113504.20	ENSG00000113504	SLC12A7	-0.0449795745978445	-2.45389516924979	-0.67254550596719	0.50167581557499	0.750927083761496	Exon	DLPFC
e1053938	ENSG00000079462.7	ENSG00000079462	PAFAH1B3	-0.0420514459626818	-2.65376173105328	-0.672539810636668	0.501679435656527	0.750929201603419	Exon	DLPFC
e174383	ENSG00000151687.14	ENSG00000151687	ANKAR	-0.0428664623446701	-2.56612915319941	-0.672503019780063	0.50170282109587	0.750960904691855	Exon	DLPFC
e607273	ENSG00000068383.18	ENSG00000068383	INPP5A	-0.0210880715839809	0.398260453056834	-0.672464921801179	0.501727037994488	0.750993852044443	Exon	DLPFC
e780128	ENSG00000197776.7	ENSG00000197776	KLHDC1	-0.0278114479698531	-0.0228530951907094	-0.672457634430275	0.501731670266981	0.750997484623514	Exon	DLPFC
e935175	ENSG00000196535.15	ENSG00000196535	MYO18A	0.0483374119512376	-2.78018705671948	0.672453223683923	0.501734474002342	0.75099838020818	Exon	DLPFC
e728870	ENSG00000151572.16	ENSG00000151572	ANO4	-0.0267448861010732	-0.12846103055699	-0.672447035582442	0.501738407545438	0.751000966878756	Exon	DLPFC
e1145036	ENSG00000046651.14	ENSG00000046651	OFD1	-0.0366120900917925	-1.80392545527143	-0.672440525884151	0.501742545533209	0.751001378018262	Exon	DLPFC
e36452	ENSG00000085831.15	ENSG00000085831	TTC39A	0.0483142762508	-2.24794254260929	0.672435443350853	0.501745776334669	0.751001378018262	Exon	DLPFC
e532297	ENSG00000198722.14	ENSG00000198722	UNC13B	0.0227795250368212	0.594536927923181	0.672434212019914	0.501746559053447	0.751001378018262	Exon	DLPFC
e526646	ENSG00000107077.17	ENSG00000107077	KDM4C	-0.0225359243404165	-0.510874834792409	-0.672432725659306	0.501747503887517	0.751001378018262	Exon	DLPFC
e1035924	ENSG00000105669.13	ENSG00000105669	COPE	-0.0197841166798835	0.601583759025184	-0.672427186700999	0.501751024842579	0.751003347071505	Exon	DLPFC
e272824	ENSG00000119231.10	ENSG00000119231	SENP5	0.0190087764582204	0.8341736197753	0.672411108410316	0.501761245419788	0.751015343822965	Exon	DLPFC
e201359	ENSG00000070950.9	ENSG00000070950	RAD18	0.0464021154566514	-2.82394005444484	0.672406147722709	0.50176439883024	0.75101676267446	Exon	DLPFC
e280368	ENSG00000071127.16	ENSG00000071127	WDR1	-0.0214177052293541	0.526801225180031	-0.672401387702784	0.501767424690141	0.751017990602806	Exon	DLPFC
e867690	ENSG00000122299.11	ENSG00000122299	ZC3H7A	-0.0179402167966951	0.206283506271095	-0.672397848450723	0.501769674535938	0.751018057030069	Exon	DLPFC
e543972	ENSG00000182150.15	ENSG00000182150	ERCC6L2	-0.0302126339547726	-0.531550018039168	-0.672394114729038	0.50177204800877	0.751018308493293	Exon	DLPFC
e85633	ENSG00000135823.13	ENSG00000135823	STX6	0.0133570556892392	1.50661428444544	0.672386005659501	0.501777202847456	0.751022722895439	Exon	DLPFC
e410687	ENSG00000135547.8	ENSG00000135547	HEY2	-0.0538505571107582	-2.69336174701937	-0.672366599655654	0.501789539126694	0.751037885856566	Exon	DLPFC
e428108	ENSG00000205903.6	ENSG00000205903	ZNF316	-0.0219554652269614	-0.271761282794856	-0.672360808690652	0.501793220439342	0.751040094689285	Exon	DLPFC
e1010009	ENSG00000065000.15	ENSG00000065000	AP3D1	-0.0234487760110157	1.04915671755989	-0.672324527090811	0.501816284955252	0.751069850226281	Exon	DLPFC
e1172421	ENSG00000010404.17	ENSG00000010404	IDS	0.0274737421381179	8.58537939020637	0.672321538818272	0.501818184650169	0.751069850226281	Exon	DLPFC
e262398	ENSG00000121879.3	ENSG00000121879	PIK3CA	0.0194281038400052	0.651523424980667	0.672315386477407	0.501822095808367	0.751069850226281	Exon	DLPFC
e329131	ENSG00000213949.8	ENSG00000213949	ITGA1	-0.0520370680742278	-1.94714425576867	-0.672312868394777	0.501823696605281	0.751069850226281	Exon	DLPFC
e1043977	ENSG00000011600.11	ENSG00000011600	TYROBP	-0.078034201944535	-3.08486613135679	-0.672310792539097	0.501825016271469	0.751069850226281	Exon	DLPFC
e421419	ENSG00000120438.11	ENSG00000120438	TCP1	0.0195342525037235	2.67867652554389	0.672304478661579	0.501829030150802	0.751069850226281	Exon	DLPFC
e751725	ENSG00000133121.20	ENSG00000133121	STARD13	-0.0198390631986067	3.34509772086868	-0.67230381527636	0.501829451881263	0.751069850226281	Exon	DLPFC
e810683	ENSG00000128731.15	ENSG00000128731	HERC2	-0.0147838400158143	1.03355709845987	-0.672301779663542	0.501830745972068	0.751069850226281	Exon	DLPFC
e691020	ENSG00000139154.14	ENSG00000139154	AEBP2	0.0154527107524365	1.28474175549209	0.672282054202638	0.501843286040771	0.751085317315986	Exon	DLPFC
e168081	ENSG00000144306.14	ENSG00000144306	SCRN3	0.0360082769917106	-1.73836393952947	0.672278063049801	0.501845823356915	0.751085813684752	Exon	DLPFC
e606967	ENSG00000175470.18	ENSG00000175470	PPP2R2D	-0.0203564038049064	0.0724292395360632	-0.672260388764733	0.501857059603124	0.751096066219549	Exon	DLPFC
e1177070	ENSG00000071889.16	ENSG00000071889	FAM3A	0.0251012429948818	-0.307980919806541	0.672254387978925	0.501860874571817	0.751096066219549	Exon	DLPFC
e1067216	ENSG00000161681.15	ENSG00000161681	SHANK1	0.0511544825095969	-0.195584995315286	0.672246744631122	0.501865733813163	0.751096066219549	Exon	DLPFC
e1148534	ENSG00000198947.15	ENSG00000198947	DMD	-0.019689156164513	0.453646334434306	-0.672246460493621	0.501865914453428	0.751096066219549	Exon	DLPFC
e736136	ENSG00000173064.11	ENSG00000173064	HECTD4	0.0224924134549179	1.02045309749936	0.672245888047079	0.501866278386119	0.751096066219549	Exon	DLPFC
e1083396	ENSG00000101343.14	ENSG00000101343	CRNKL1	-0.0183092235305427	0.845976997661744	-0.672245253284414	0.501866681936427	0.751096066219549	Exon	DLPFC
e868795	ENSG00000183458.13	ENSG00000183458		0.0491487370833809	-0.456015824889356	0.672243001434519	0.50186811355119	0.751096066219549	Exon	DLPFC
e384432	ENSG00000204348.9	ENSG00000204348	DXO	-0.0173532703002524	0.949890955484301	-0.6722280208664	0.501877637510553	0.751102103775036	Exon	DLPFC
e415529	ENSG00000135540.11	ENSG00000135540	NHSL1	-0.0331953526988517	-0.749799551193068	-0.672224655728163	0.501879776924593	0.751102103775036	Exon	DLPFC
e68736	ENSG00000143554.13	ENSG00000143554	SLC27A3	0.0494028850891056	-2.5986611195166	0.67222304915536	0.501880798318045	0.751102103775036	Exon	DLPFC
e258457	ENSG00000118855.18	ENSG00000118855	MFSD1	0.0255687109238951	0.0501241252330046	0.672215524559354	0.501885582163946	0.751102103775036	Exon	DLPFC
e1157207	ENSG00000204272.12	ENSG00000204272	LINC01420	0.0297138651726813	-1.23801516568365	0.672214478567073	0.501886247167133	0.751102103775036	Exon	DLPFC
e984930	ENSG00000141580.15	ENSG00000141580	WDR45B	-0.0207465216008865	0.375833435997508	-0.672212805551368	0.501887310809584	0.751102103775036	Exon	DLPFC
e697349	ENSG00000018236.14	ENSG00000018236	CNTN1	0.0218737401627014	0.195016280538437	0.672212370009745	0.501887587711281	0.751102103775036	Exon	DLPFC
e246816	ENSG00000187715.13	ENSG00000187715	KBTBD12	0.056468524015773	-2.960220843379	0.672200865172343	0.501894902102466	0.751108748851659	Exon	DLPFC
e82815	ENSG00000197959.13	ENSG00000197959	DNM3	0.0161318506643542	2.61299256305755	0.672195934419243	0.50189803692787	0.751108748851659	Exon	DLPFC
e309223	ENSG00000109445.10	ENSG00000109445	ZNF330	0.0247105234087365	-0.423358466687472	0.672194977743814	0.501898645154711	0.751108748851659	Exon	DLPFC
e803738	ENSG00000197102.10	ENSG00000197102	DYNC1H1	-0.0184105329098514	2.95098427990074	-0.672180984925697	0.501907541432516	0.751115288711449	Exon	DLPFC
e745480	ENSG00000151948.11	ENSG00000151948	GLT1D1	0.0270015996554548	-0.10335229297018	0.672178494331311	0.501909124897857	0.751115288711449	Exon	DLPFC
e247497	ENSG00000181789.14	ENSG00000181789	COPG1	0.0193429768918039	1.01793681955891	0.672177696082816	0.501909632407321	0.751115288711449	Exon	DLPFC
e755837	ENSG00000139687.13	ENSG00000139687	RB1	-0.0235761410141509	-0.472529295854851	-0.672166183338772	0.501916951996168	0.751121448367416	Exon	DLPFC
e858939	ENSG00000167962.13	ENSG00000167962	ZNF598	-0.0486965616431569	-2.66884364627032	-0.672162545815894	0.501919264677451	0.751121448367416	Exon	DLPFC
e1032956	ENSG00000074855.10	ENSG00000074855	ANO8	0.0345656812120138	-0.735307031778542	0.672160814045781	0.501920365712331	0.751121448367416	Exon	DLPFC
e368453	ENSG00000198055.10	ENSG00000198055	GRK6	0.0327051067141291	-1.53676051092485	0.672155244301319	0.501923906885579	0.751123278930018	Exon	DLPFC
e530451	ENSG00000086061.15	ENSG00000086061	DNAJA1	0.0302309006840827	3.17664867869404	0.672151951375075	0.50192600049278	0.751123278930018	Exon	DLPFC
e730342	ENSG00000111696.11	ENSG00000111696	NT5DC3	0.0375084767131444	0.281436758677696	0.672138298889557	0.501934680646205	0.751128159542578	Exon	DLPFC
e473143	ENSG00000273391.1	ENSG00000273391		-0.043234724748535	-2.6164301428325	-0.672136085545057	0.501936087882449	0.751128159542578	Exon	DLPFC
e983690	ENSG00000169718.17	ENSG00000169718	DUS1L	0.0353282644581107	-0.714650752998062	0.672133769288619	0.501937560551967	0.751128159542578	Exon	DLPFC
e1067666	ENSG00000167754.12	ENSG00000167754	KLK5	-0.0748156479054131	-2.77123233929418	-0.672132944367302	0.501938085035243	0.751128159542578	Exon	DLPFC
e450753	ENSG00000135164.18	ENSG00000135164	DMTF1	-0.0341381342116143	-1.29564941014098	-0.672121271096969	0.501945506907715	0.751135965148168	Exon	DLPFC
e265195	ENSG00000161203.13	ENSG00000161203	AP2M1	0.158870116327108	0.492674178080588	0.672096570245652	0.501961211916477	0.751156165923572	Exon	DLPFC
e203179	ENSG00000163702.18	ENSG00000163702	IL17RC	0.0501995798053088	-2.87715288318615	0.672087339553287	0.50196708093525	0.751157869423649	Exon	DLPFC
e198734	ENSG00000006607.13	ENSG00000006607	FARP2	-0.0354830638094169	-1.89474926374286	-0.672083207845954	0.501969707951295	0.751157869423649	Exon	DLPFC
e217725	ENSG00000088727.12	ENSG00000088727	KIF9	0.0509021945361148	-2.48750865965996	0.67208105219418	0.501971078557518	0.751157869423649	Exon	DLPFC
e144395	ENSG00000115514.11	ENSG00000115514	TXNDC9	0.0198168387930013	1.1426254235807	0.672080902424962	0.501971173783837	0.751157869423649	Exon	DLPFC
e265490	ENSG00000214160.9	ENSG00000214160	ALG3	-0.0367341242210678	-2.04160550015185	-0.672070785910283	0.501977606092065	0.751159387255762	Exon	DLPFC
e417714	ENSG00000177688.6	ENSG00000177688	SUMO4	-0.0279174350099115	-0.284593826312958	-0.672070660117922	0.501977686073961	0.751159387255762	Exon	DLPFC
e1081596	ENSG00000132640.14	ENSG00000132640	BTBD3	0.0152691789456059	5.97991305013606	0.672068899161609	0.501978805734276	0.751159387255762	Exon	DLPFC
e776645	ENSG00000129480.12	ENSG00000129480	DTD2	0.0291552702252967	-1.00510141376311	0.672059376778915	0.501984860327694	0.751165146432661	Exon	DLPFC
e96016	ENSG00000009790.14	ENSG00000009790	TRAF3IP3	-0.0628143816955298	-2.45526555324679	-0.672055090114683	0.501987585919649	0.751165924096194	Exon	DLPFC
e983640	ENSG00000169727.12	ENSG00000169727	GPS1	0.0188563940883345	1.4825474439118	0.672041311120025	0.501996347078278	0.751175733235389	Exon	DLPFC
e265789	ENSG00000114867.20	ENSG00000114867	EIF4G1	-0.0143294873350698	3.32844101203478	-0.672034828484064	0.502000468989251	0.751178424237048	Exon	DLPFC
e381149	ENSG00000137411.16	ENSG00000137411	VARS2	-0.0377935835741342	-0.646572906847227	-0.672031544163505	0.502002557294306	0.751178424237048	Exon	DLPFC
e658798	ENSG00000150672.16	ENSG00000150672	DLG2	0.0224711243003559	1.25276950993576	0.672021757486519	0.502008780090333	0.751181826277278	Exon	DLPFC
e169661	ENSG00000180228.12	ENSG00000180228	PRKRA	0.0266537136171056	-0.49263188809376	0.672021029899154	0.502009242723746	0.751181826277278	Exon	DLPFC
e617418	ENSG00000166444.18	ENSG00000166444	ST5	-0.0268857683783393	-1.1546174268342	-0.672016110436131	0.502012370749888	0.751183206026999	Exon	DLPFC
e620927	ENSG00000110696.9	ENSG00000110696	C11orf58	0.0166644814933665	2.64921418503491	0.672005588318014	0.502019061242613	0.751187730926133	Exon	DLPFC
e594282	ENSG00000138185.17	ENSG00000138185	ENTPD1	-0.0352279553468343	-0.898305049677872	-0.672003084491241	0.502020653308779	0.751187730926133	Exon	DLPFC
e906584	ENSG00000131149.18	ENSG00000131149	GSE1	0.0327112836006467	-0.995229280504524	0.671997889306932	0.502023956691697	0.751187730926133	Exon	DLPFC
e999332	ENSG00000082212.11	ENSG00000082212	ME2	0.0189807338497426	0.75743298503588	0.671991649332123	0.502027924424945	0.751187730926133	Exon	DLPFC
e689752	ENSG00000111348.8	ENSG00000111348	ARHGDIB	-0.0742288182724993	-3.25086892346088	-0.671991465507829	0.502028041311209	0.751187730926133	Exon	DLPFC
e999166	ENSG00000154832.14	ENSG00000154832	CXXC1	-0.021560431393579	-0.168403814743123	-0.671990538909058	0.502028630497253	0.751187730926133	Exon	DLPFC
e11250	ENSG00000235084.3	ENSG00000235084	CHCHD2P6	-0.0533639768836771	-3.0249971270868	-0.671972248729341	0.502040260545401	0.751201832165899	Exon	DLPFC
e709335	ENSG00000111481.9	ENSG00000111481	COPZ1	-0.0182282470546959	1.21532776890188	-0.671956871721545	0.502050038326149	0.751213161749935	Exon	DLPFC
e260927	ENSG00000013293.5	ENSG00000013293	SLC7A14	0.0274547032048369	0.325556633581142	0.671938351129944	0.502061815152436	0.751227482375938	Exon	DLPFC
e464853	ENSG00000198839.9	ENSG00000198839	ZNF277	-0.038894702553255	-1.28262209485801	-0.671931903894703	0.502065914838288	0.75122817724531	Exon	DLPFC
e926646	ENSG00000141027.20	ENSG00000141027	NCOR1	0.0139617191324181	1.27998519864179	0.671926533629542	0.502069329710994	0.75122817724531	Exon	DLPFC
e936671	ENSG00000176390.11	ENSG00000176390	CRLF3	-0.0447372611831594	-2.47345263077335	-0.671920550715775	0.502073134172481	0.75122817724531	Exon	DLPFC
e1077862	ENSG00000088833.17	ENSG00000088833	NSFL1C	0.0297844559738526	-0.768283844733293	0.671919890715408	0.502073553859557	0.75122817724531	Exon	DLPFC
e1077870	ENSG00000088833.17	ENSG00000088833	NSFL1C	0.0297844559738526	-0.768283844733293	0.671919890715408	0.502073553859557	0.75122817724531	Exon	DLPFC
e450522	ENSG00000135164.18	ENSG00000135164	DMTF1	-0.0144153244721033	3.35873325783439	-0.671911390721659	0.502078958930073	0.75122817724531	Exon	DLPFC
e220185	ENSG00000114302.15	ENSG00000114302	PRKAR2A	0.0203685007594138	-0.180366668364157	0.67190952462986	0.50208014556541	0.75122817724531	Exon	DLPFC
e483735	ENSG00000104643.9	ENSG00000104643	MTMR9	0.0195050638827841	0.585759668353136	0.67190903543507	0.502080456641363	0.75122817724531	Exon	DLPFC
e380550	ENSG00000272540.1	ENSG00000272540		0.0543155557077761	-2.95729276936138	0.671906397194272	0.502082134284196	0.75122817724531	Exon	DLPFC
e255973	ENSG00000198843.12	ENSG00000198843		-0.0164681790280536	2.47376170900371	-0.671902297340359	0.502084741364692	0.751228777227364	Exon	DLPFC
e247397	ENSG00000169714.16	ENSG00000169714	CNBP	-0.0160882696163549	5.29196090908963	-0.671888802515763	0.502093322719792	0.75123831598861	Exon	DLPFC
e181796	ENSG00000163249.10	ENSG00000163249	CCNYL1	-0.0234452946640379	-0.605035065351755	-0.6718766342469	0.502101060585295	0.751246592631883	Exon	DLPFC
e1066622	ENSG00000131408.13	ENSG00000131408	NR1H2	-0.0220081611000072	0.0232017425095036	-0.671871825291536	0.502104118642508	0.751247867276197	Exon	DLPFC
e1096803	ENSG00000124171.8	ENSG00000124171	PARD6B	0.0188141912621441	1.68498495318578	0.671861920708073	0.502110417085841	0.751253990151686	Exon	DLPFC
e325960	ENSG00000152620.12	ENSG00000152620	NADK2	0.0210631805179407	0.78142850086456	0.671833963011415	0.502128195946702	0.751275528307528	Exon	DLPFC
e750692	ENSG00000139514.12	ENSG00000139514	SLC7A1	-0.0239641763751208	0.138292792651888	-0.67183042218654	0.502130447652223	0.751275528307528	Exon	DLPFC
e749681	ENSG00000139496.15	ENSG00000139496	NUP58	-0.0479985150871216	-2.51289027358129	-0.671828875779091	0.502131431055886	0.751275528307528	Exon	DLPFC
e599907	ENSG00000108018.15	ENSG00000108018	SORCS1	0.0341707539717742	1.05470489837444	0.671820437137748	0.502136797441496	0.75128025644033	Exon	DLPFC
e1078683	ENSG00000132635.16	ENSG00000132635	PCED1A	-0.0344008924537693	-0.992051737671806	-0.671815302666571	0.502140062620917	0.751281400532256	Exon	DLPFC
e344588	ENSG00000224032.6	ENSG00000224032	EPB41L4A-AS1	-0.0255054019397221	-0.321013290850712	-0.67181010390546	0.502143368695919	0.751281400532256	Exon	DLPFC
e1008721	ENSG00000115268.9	ENSG00000115268	RPS15	-0.0189465700247685	3.04669418440225	-0.671806328628313	0.502145769534661	0.751281400532256	Exon	DLPFC
e416939	ENSG00000146414.15	ENSG00000146414	SHPRH	-0.0198751177243564	-0.213746307081785	-0.671805357557309	0.50214638707571	0.751281400532256	Exon	DLPFC
e276864	ENSG00000063978.15	ENSG00000063978	RNF4	-0.0178129542674332	0.219460774710081	-0.671798273032565	0.502150892407124	0.751282126393699	Exon	DLPFC
e81648	ENSG00000117479.12	ENSG00000117479	SLC19A2	0.0450634129475967	-2.48567516117638	0.671797656144231	0.502151284711998	0.751282126393699	Exon	DLPFC
e519779	ENSG00000181638.17	ENSG00000181638	ZFP41	0.0548646702463974	-3.03524706074647	0.671786504567197	0.502158376490379	0.751282164846067	Exon	DLPFC
e202453	ENSG00000214021.15	ENSG00000214021	TTLL3	-0.0476292978848788	-2.70511817128046	-0.671785679286374	0.502158901324871	0.751282164846067	Exon	DLPFC
e755659	ENSG00000139684.13	ENSG00000139684	ESD	-0.0495861879734945	-2.76611469138426	-0.671784938595867	0.502159372364694	0.751282164846067	Exon	DLPFC
e711465	ENSG00000123411.14	ENSG00000123411	IKZF4	-0.0443449706944846	-2.61269291828574	-0.671777387013314	0.5021641747835	0.751282164846067	Exon	DLPFC
e338775	ENSG00000131732.11	ENSG00000131732	ZCCHC9	0.0358871569854579	-1.85916162121366	0.671771900513096	0.502167663931267	0.751282164846067	Exon	DLPFC
e478714	ENSG00000082014.16	ENSG00000082014	SMARCD3	0.0559136929805951	-2.82817355663794	0.67176986321806	0.502168959555278	0.751282164846067	Exon	DLPFC
e434152	ENSG00000106100.10	ENSG00000106100	NOD1	-0.0380338092328603	-1.48072874587175	-0.671760838042455	0.502174699164673	0.751282164846067	Exon	DLPFC
e281551	ENSG00000007062.11	ENSG00000007062	PROM1	0.0398756548639298	-0.526849484210975	0.671760305964873	0.502175037543386	0.751282164846067	Exon	DLPFC
e281553	ENSG00000007062.11	ENSG00000007062	PROM1	0.0398756548639298	-0.526849484210975	0.671760305964873	0.502175037543386	0.751282164846067	Exon	DLPFC
e281608	ENSG00000007062.11	ENSG00000007062	PROM1	0.0398756548639298	-0.526849484210975	0.671760305964873	0.502175037543386	0.751282164846067	Exon	DLPFC
e80050	ENSG00000185630.18	ENSG00000185630	PBX1	-0.0306527408750008	-1.51625719143049	-0.671756118460541	0.502177700622277	0.751282164846067	Exon	DLPFC
e1068603	ENSG00000182310.13	ENSG00000182310	SPACA6	0.0494936168313404	-2.93053534674503	0.671755985316974	0.502177785296181	0.751282164846067	Exon	DLPFC
e448371	ENSG00000233448.2	ENSG00000233448	PMS2P9	-0.0625430457016122	-2.79413586274167	-0.671752143356951	0.502180228630056	0.751282519548008	Exon	DLPFC
e262154	ENSG00000177565.16	ENSG00000177565	TBL1XR1	0.0294709917147722	-0.873500488847354	0.671738473697678	0.502188922041265	0.751290963609041	Exon	DLPFC
e1088828	ENSG00000214078.12	ENSG00000214078	CPNE1	-0.021062990409457	0.70908911617245	-0.671736329893125	0.502190285431039	0.751290963609041	Exon	DLPFC
e669231	ENSG00000137726.16	ENSG00000137726	FXYD6	0.0213718230041897	2.19769116636517	0.671724514532101	0.502197799650569	0.751297321607748	Exon	DLPFC
e731006	ENSG00000151131.10	ENSG00000151131	C12orf45	0.0223409006946083	-0.327618617686106	0.671722709003059	0.502198947918804	0.751297321607748	Exon	DLPFC
e1113418	ENSG00000160208.12	ENSG00000160208	RRP1B	0.0232004653769174	-0.750564399403075	0.671713267450537	0.502204952516691	0.751302147914324	Exon	DLPFC
e122258	ENSG00000115904.12	ENSG00000115904	SOS1	0.0236931947865325	0.0750981458549022	0.671710698011012	0.50220658662437	0.751302147914324	Exon	DLPFC
e454764	ENSG00000164715.5	ENSG00000164715	LMTK2	0.0252787608461416	1.70055827631274	0.671706812309105	0.502209057851674	0.751302544246015	Exon	DLPFC
e742814	ENSG00000150967.17	ENSG00000150967	ABCB9	-0.0281520882353982	-0.810640947589967	-0.671690969893302	0.502219133372451	0.751314316513875	Exon	DLPFC
e785535	ENSG00000139974.15	ENSG00000139974	SLC38A6	-0.0233398499286015	-0.525859193827275	-0.671678308763973	0.502227185723575	0.751314900330069	Exon	DLPFC
e1115195	ENSG00000182871.14	ENSG00000182871	COL18A1	-0.0542352579077794	-2.47264621965952	-0.671670983303009	0.502231844674515	0.751314900330069	Exon	DLPFC
e758073	ENSG00000165416.14	ENSG00000165416	SUGT1	-0.0204365084977251	1.20330402346903	-0.671670004819469	0.502232466986143	0.751314900330069	Exon	DLPFC
e372598	ENSG00000250903.8	ENSG00000250903	GMDS-AS1	-0.0188217704508391	0.970049304055053	-0.671669744453673	0.50223263257782	0.751314900330069	Exon	DLPFC
e575151	ENSG00000165322.17	ENSG00000165322	ARHGAP12	-0.021984164652454	0.216217273129412	-0.671664680131891	0.502235853473383	0.751314900330069	Exon	DLPFC
e766034	ENSG00000169062.14	ENSG00000169062	UPF3A	0.0250675479456731	0.877571912617406	0.671664312861491	0.502236087056835	0.751314900330069	Exon	DLPFC
e1151684	ENSG00000102226.9	ENSG00000102226	USP11	0.023080622320655	2.27640687793772	0.671663584392017	0.502236550362555	0.751314900330069	Exon	DLPFC
e1034726	ENSG00000254858.9	ENSG00000254858	MPV17L2	-0.0476801307598984	-2.53704855224847	-0.671662603329078	0.502237174317776	0.751314900330069	Exon	DLPFC
e1165637	ENSG00000157600.11	ENSG00000157600	TMEM164	0.0376438452565082	-1.82584914702747	0.671620857630068	0.502263724929554	0.751346877399771	Exon	DLPFC
e221053	ENSG00000172053.16	ENSG00000172053	QARS	-0.0261494914103613	-0.990114300077409	-0.671619809515357	0.502264391548821	0.751346877399771	Exon	DLPFC
e120912	ENSG00000008869.11	ENSG00000008869	HEATR5B	0.0179455359382781	0.717615481481251	0.671616880312872	0.502266254575272	0.751346877399771	Exon	DLPFC
e25288	ENSG00000116560.10	ENSG00000116560	SFPQ	0.0278218061966323	1.9843243957979	0.671615117130396	0.502267375993402	0.751346877399771	Exon	DLPFC
e914405	ENSG00000074356.16	ENSG00000074356	NCBP3	-0.0275623864125046	0.35192397681903	-0.671609724257862	0.502270805972811	0.751348707711321	Exon	DLPFC
e1040973	ENSG00000168661.14	ENSG00000168661	ZNF30	-0.0385731765170722	-1.95257916324588	-0.671592712435089	0.502281625928436	0.751354664676484	Exon	DLPFC
e580898	ENSG00000150275.17	ENSG00000150275	PCDH15	-0.0318936522062464	-1.2988378764085	-0.671588605234717	0.502284238231774	0.751354664676484	Exon	DLPFC
e698603	ENSG00000177119.15	ENSG00000177119	ANO6	-0.041757797388668	-1.66668111352091	-0.671584970895592	0.502286549787113	0.751354664676484	Exon	DLPFC
e119875	ENSG00000119820.10	ENSG00000119820	YIPF4	-0.0149969046645702	5.17650196147713	-0.671581668759408	0.502288650055709	0.751354664676484	Exon	DLPFC
e586162	ENSG00000107745.17	ENSG00000107745	MICU1	-0.0199154801461183	0.866184926320958	-0.671578847194687	0.502290444668544	0.751354664676484	Exon	DLPFC
e106538	ENSG00000180287.16	ENSG00000180287	PLD5	-0.0303173989819587	-1.30343503827554	-0.671575067520914	0.502292848677239	0.751354664676484	Exon	DLPFC
e684414	ENSG00000111667.13	ENSG00000111667	USP5	0.0152773461736618	2.05288733095968	0.671573240886331	0.502294010484835	0.751354664676484	Exon	DLPFC
e721576	ENSG00000072657.8	ENSG00000072657	TRHDE	0.0295091743686732	0.918191539141739	0.671569900993844	0.502296134784485	0.751354664676484	Exon	DLPFC
e544414	ENSG00000242375.1	ENSG00000242375		0.0449379553114897	-2.09489511939459	0.671561808674638	0.50230128182949	0.751354664676484	Exon	DLPFC
e1164819	ENSG00000157514.16	ENSG00000157514	TSC22D3	-0.0215008599649156	3.51675910035378	-0.671559499816629	0.502302750362472	0.751354664676484	Exon	DLPFC
e252594	ENSG00000184432.9	ENSG00000184432	COPB2	0.0175161202224734	1.704044199668	0.671552048177353	0.502307489941053	0.751354664676484	Exon	DLPFC
e691983	ENSG00000111728.10	ENSG00000111728	ST8SIA1	0.036984963345533	-1.84634901928213	0.671551395721702	0.502307904933397	0.751354664676484	Exon	DLPFC
e6927	ENSG00000041988.15	ENSG00000041988	THAP3	0.0292962749696625	-1.49063595449639	0.671549791927909	0.50230892502212	0.751354664676484	Exon	DLPFC
e1142227	ENSG00000205560.12	ENSG00000205560	CPT1B	-0.0396141172768208	-1.81649871156812	-0.671543627223203	0.50231284607619	0.751354664676484	Exon	DLPFC
e140913	ENSG00000174501.14	ENSG00000174501	ANKRD36C	0.0207039844387253	0.67285353712206	0.671543106837053	0.502313177068008	0.751354664676484	Exon	DLPFC
e503628	ENSG00000175606.10	ENSG00000175606	TMEM70	0.0382039901150727	-1.50526707304647	0.671542358885589	0.502313652803039	0.751354664676484	Exon	DLPFC
e727792	ENSG00000075415.12	ENSG00000075415	SLC25A3	-0.0321757532070196	-1.25889710865566	-0.671541185377817	0.502314399213925	0.751354664676484	Exon	DLPFC
e473572	ENSG00000157800.17	ENSG00000157800	SLC37A3	0.0160790775584096	1.7932413985425	0.671539756625272	0.502315307974321	0.751354664676484	Exon	DLPFC
e945034	ENSG00000073584.18	ENSG00000073584	SMARCE1	0.037549606889895	-1.46135271769935	0.671537551156893	0.502316710767809	0.751354664676484	Exon	DLPFC
e828930	ENSG00000103569.9	ENSG00000103569	AQP9	0.060478289800639	-2.10563210972281	0.671530528815928	0.502321177358598	0.751358045327503	Exon	DLPFC
e721305	ENSG00000173451.6	ENSG00000173451	THAP2	0.03511270050496	-1.42146175108328	0.671520508246495	0.502327551022292	0.7513642784829	Exon	DLPFC
e349602	ENSG00000072682.18	ENSG00000072682	P4HA2	0.0343934224413943	0.0271041432199083	0.671495177985103	0.502343662730086	0.751380629269007	Exon	DLPFC
e452660	ENSG00000001631.15	ENSG00000001631	KRIT1	-0.0200028862895135	0.342088692544164	-0.671493756705633	0.502344566765191	0.751380629269007	Exon	DLPFC
e502143	ENSG00000046889.18	ENSG00000046889	PREX2	-0.0287784061005772	1.18174724203104	-0.671490328700978	0.502346747224184	0.751380629269007	Exon	DLPFC
e463406	ENSG00000105865.10	ENSG00000105865	DUS4L	-0.0341751419259453	-1.72093004215291	-0.67148944625828	0.502347308522402	0.751380629269007	Exon	DLPFC
e508224	ENSG00000156170.12	ENSG00000156170	NDUFAF6	0.0241298196851634	-0.928347131116444	0.67146024855919	0.50236588058638	0.751403919306534	Exon	DLPFC
e272973	ENSG00000075711.20	ENSG00000075711	DLG1	-0.0741018156777182	-2.6669183145982	-0.671454160565116	0.502369753081834	0.751403919306534	Exon	DLPFC
e1135215	ENSG00000100316.15	ENSG00000100316	RPL3	-0.0126170895291494	3.6161343462951	-0.671451401392482	0.502371508161609	0.751403919306534	Exon	DLPFC
e274715	ENSG00000178950.16	ENSG00000178950	GAK	0.0267693579183533	-0.490688726148056	0.671451090631402	0.502371705833564	0.751403919306534	Exon	DLPFC
e488480	ENSG00000120910.14	ENSG00000120910	PPP3CC	-0.0206878163247933	-0.370890656870657	-0.671444997120875	0.502375581861841	0.751406416284542	Exon	DLPFC
e859484	ENSG00000008710.18	ENSG00000008710	PKD1	0.0332486282535875	0.83867628758683	0.671438824523424	0.502379508212807	0.751408988508254	Exon	DLPFC
e46879	ENSG00000137941.16	ENSG00000137941	TTLL7	-0.0440535059947692	-1.11837984707169	-0.671427875510579	0.502386472852083	0.751413659070803	Exon	DLPFC
e401071	ENSG00000112701.17	ENSG00000112701	SENP6	-0.0147335649295614	2.41327588330977	-0.671426498335846	0.502387348873066	0.751413659070803	Exon	DLPFC
e771302	ENSG00000092096.15	ENSG00000092096	SLC22A17	0.0212938181897024	4.70521275520813	0.67141746097083	0.502393097561967	0.751413659070803	Exon	DLPFC
e1136290	ENSG00000100380.13	ENSG00000100380	ST13	-0.0190462922608089	2.96006837662294	-0.671416146995824	0.502393933387432	0.751413659070803	Exon	DLPFC
e172961	ENSG00000115252.18	ENSG00000115252	PDE1A	0.0260292952523485	1.31735312764689	0.671413394021301	0.502395684569418	0.751413659070803	Exon	DLPFC
e779293	ENSG00000258636.1	ENSG00000258636		0.037712933952541	-0.457311611026986	0.671406612359469	0.502399998435021	0.751413659070803	Exon	DLPFC
e666619	ENSG00000149294.16	ENSG00000149294	NCAM1	-0.0212468983665038	5.85348634943393	-0.671405410270283	0.502400763094958	0.751413659070803	Exon	DLPFC
e1136662	ENSG00000100403.11	ENSG00000100403	ZC3H7B	-0.0252439551056129	0.194037977161445	-0.671402690063943	0.502402493445398	0.751413659070803	Exon	DLPFC
e1045989	ENSG00000189144.13	ENSG00000189144	ZNF573	0.0217420908730036	0.178419629554309	0.671398686340867	0.50240504025942	0.751413659070803	Exon	DLPFC
e1069011	ENSG00000204611.6	ENSG00000204611	ZNF616	0.0372107035005881	-1.84226256697205	0.67139535917875	0.502407156710498	0.751413659070803	Exon	DLPFC
e580895	ENSG00000150275.17	ENSG00000150275	PCDH15	0.0338064056653014	-1.56771242745616	0.67139359213682	0.502408280750768	0.751413659070803	Exon	DLPFC
e1166462	ENSG00000126016.14	ENSG00000126016	AMOT	0.0236412730192863	0.636074707438586	0.671390961246631	0.502409954299561	0.751413659070803	Exon	DLPFC
e1146923	ENSG00000147010.17	ENSG00000147010	SH3KBP1	-0.0258183351717123	-0.919051100882496	-0.671386362999557	0.502412879320749	0.751413659070803	Exon	DLPFC
e542441	ENSG00000198000.11	ENSG00000198000	NOL8	-0.0290621537776335	-1.17975222816038	-0.671385350102658	0.502413523642473	0.751413659070803	Exon	DLPFC
e95659	ENSG00000076356.6	ENSG00000076356	PLXNA2	0.0371109972819654	0.115271133051964	0.671374938512035	0.502420146665794	0.751420264240139	Exon	DLPFC
e1077898	ENSG00000088833.17	ENSG00000088833	NSFL1C	0.0297653163439553	-0.769388319900717	0.671366261714216	0.502425666187756	0.751421918705292	Exon	DLPFC
e1077928	ENSG00000088833.17	ENSG00000088833	NSFL1C	0.0297653163439553	-0.769388319900717	0.671366261714216	0.502425666187756	0.751421918705292	Exon	DLPFC
e956053	ENSG00000159202.17	ENSG00000159202	UBE2Z	-0.0143403056176738	1.40677409392449	-0.671362240212263	0.502428224373803	0.751422444455192	Exon	DLPFC
e352629	ENSG00000112983.17	ENSG00000112983	BRD8	-0.0173522142737921	0.816725755626292	-0.671357282944251	0.502431377835442	0.751422942823071	Exon	DLPFC
e103015	ENSG00000143641.9	ENSG00000143641	GALNT2	-0.0180080727663698	0.766921495777513	-0.67135477862733	0.502432970907904	0.751422942823071	Exon	DLPFC
e736862	ENSG00000111344.11	ENSG00000111344	RASAL1	-0.0366953082984295	-0.988077302285853	-0.671345841708761	0.502438655976558	0.75142814500825	Exon	DLPFC
e322914	ENSG00000154124.4	ENSG00000154124	OTULIN	-0.0264567047404081	-0.710273493943908	-0.671323196967314	0.502453061196395	0.751446388616919	Exon	DLPFC
e69591	ENSG00000143569.18	ENSG00000143569	UBAP2L	0.0398255180866294	-2.18592167865922	0.671315212577027	0.502458140436622	0.751450684607437	Exon	DLPFC
e861541	ENSG00000059122.16	ENSG00000059122	FLYWCH1	0.0249519604443258	0.90745044822951	0.671311450949107	0.502460533391702	0.751450963107252	Exon	DLPFC
e530998	ENSG00000137073.20	ENSG00000137073	UBAP2	0.0167256282814029	1.94656285311066	0.671300984500439	0.502467191642288	0.751457620506299	Exon	DLPFC
e552148	ENSG00000136935.13	ENSG00000136935	GOLGA1	-0.0200261445718337	0.101889725648392	-0.671293852103993	0.50247172895626	0.751458746030235	Exon	DLPFC
e856094	ENSG00000103245.13	ENSG00000103245	NARFL	-0.0254470548567243	-0.809513063822329	-0.671291383350282	0.502473299472838	0.751458746030235	Exon	DLPFC
e1135218	ENSG00000100316.15	ENSG00000100316	RPL3	-0.0150017322158051	3.22556666225138	-0.671289394797479	0.502474564507827	0.751458746030235	Exon	DLPFC
e313440	ENSG00000120251.18	ENSG00000120251	GRIA2	-0.0421661655334935	-1.82227411221832	-0.671285321180727	0.502477155979482	0.751459321371939	Exon	DLPFC
e801550	ENSG00000090060.17	ENSG00000090060	PAPOLA	-0.0260735273036461	0.947702233143714	-0.671270353635353	0.502486677792708	0.751466994200212	Exon	DLPFC
e683369	ENSG00000111641.11	ENSG00000111641	NOP2	-0.0461457616248992	-2.7900991120762	-0.671267702025964	0.50248836466108	0.751466994200212	Exon	DLPFC
e988847	ENSG00000154856.12	ENSG00000154856	APCDD1	-0.0468150572772302	-1.08737704786848	-0.671266849664025	0.502488906906893	0.751466994200212	Exon	DLPFC
e651868	ENSG00000137522.17	ENSG00000137522	RNF121	-0.0218366147871147	-0.688022808860599	-0.671259644579649	0.502493490567003	0.751470548779855	Exon	DLPFC
e1160052	ENSG00000147099.19	ENSG00000147099	HDAC8	0.0253059085334535	-0.842159520368976	0.671254519791813	0.50249675081792	0.751471077441652	Exon	DLPFC
e938202	ENSG00000108671.9	ENSG00000108671	PSMD11	-0.0186233648127216	0.632615727893714	-0.671252151188723	0.502498257662708	0.751471077441652	Exon	DLPFC
e529660	ENSG00000120159.11	ENSG00000120159	CAAP1	0.0455521518008316	-2.85143756389056	0.671247199961666	0.502501407514652	0.751472487748828	Exon	DLPFC
e995414	ENSG00000141424.12	ENSG00000141424	SLC39A6	0.0292986931952491	-0.835602567671541	0.671243679162594	0.502503647368986	0.751472537181428	Exon	DLPFC
e814840	ENSG00000134138.19	ENSG00000134138	MEIS2	0.0241248849399246	-0.591654405290665	0.671230965714496	0.502511735427021	0.751481332311652	Exon	DLPFC
e442039	ENSG00000178665.14	ENSG00000178665	ZNF713	-0.0252453308405916	-0.314550853177067	-0.671223613753296	0.502516412638856	0.751481534558721	Exon	DLPFC
e669156	ENSG00000137731.13	ENSG00000137731	FXYD2	-0.050070192071342	-2.55993892732041	-0.671223324926408	0.502516596386835	0.751481534558721	Exon	DLPFC
e342758	ENSG00000153922.10	ENSG00000153922	CHD1	-0.0316488697957836	-1.0932278658047	-0.671220346625764	0.502518491145759	0.751481534558721	Exon	DLPFC
e113876	ENSG00000119778.14	ENSG00000119778	ATAD2B	-0.0467923159118419	-2.86854469316027	-0.671205119402982	0.502528178580397	0.751490815028744	Exon	DLPFC
e921769	ENSG00000183011.13	ENSG00000183011	NAA38	0.0199634089804161	1.94564980446811	0.671203654198954	0.50252911073645	0.751490815028744	Exon	DLPFC
e823308	ENSG00000171766.15	ENSG00000171766	GATM	-0.0298734038549381	1.42289160136237	-0.671198397566323	0.502532454989472	0.751492515909188	Exon	DLPFC
e174465	ENSG00000128694.11	ENSG00000128694	OSGEPL1	0.0323431473688117	-0.945630968496191	0.671177180395226	0.502545953406599	0.751507254013554	Exon	DLPFC
e76788	ENSG00000162728.4	ENSG00000162728	KCNJ9	0.0239654203666766	0.329436239836405	0.671174173665408	0.502547866311178	0.751507254013554	Exon	DLPFC
e425590	ENSG00000002822.15	ENSG00000002822	MAD1L1	-0.0325146888806596	-0.691277582346665	-0.671172499785425	0.502548931248141	0.751507254013554	Exon	DLPFC
e1029898	ENSG00000105135.15	ENSG00000105135	ILVBL	0.0329384953556733	-1.45355954318626	0.671167432109331	0.502552155354929	0.751508775127098	Exon	DLPFC
e1172334	ENSG00000155966.13	ENSG00000155966	AFF2	0.0439590200298281	-1.10471233052322	0.671159454819525	0.502557230609642	0.751513064393305	Exon	DLPFC
e943951	ENSG00000073605.18	ENSG00000073605	GSDMB	0.0352119256454255	-0.623171823380767	0.671149085943151	0.502563827463268	0.751519628977503	Exon	DLPFC
e1121720	ENSG00000183506.16	ENSG00000183506	PI4KAP2	0.0423349084572856	-0.604732446083861	0.671134540817388	0.502573081394516	0.75153016680477	Exon	DLPFC
e540012	ENSG00000165113.12	ENSG00000165113	GKAP1	-0.0259172772435901	-0.195303387253516	-0.671120058952245	0.502582295167843	0.751540644489003	Exon	DLPFC
e1156352	ENSG00000172943.19	ENSG00000172943	PHF8	-0.0366808847602748	-1.86451795739551	-0.671115752375089	0.50258503515167	0.751541441488376	Exon	DLPFC
e984101	ENSG00000141551.14	ENSG00000141551	CSNK1D	-0.0296078549259168	-0.899276772119311	-0.671106112690307	0.502591168259994	0.751547312373323	Exon	DLPFC
e670785	ENSG00000110367.11	ENSG00000110367	DDX6	-0.0122389055433544	3.28550500344077	-0.67109546060098	0.502597945542106	0.75154924831522	Exon	DLPFC
e736630	ENSG00000089169.14	ENSG00000089169	RPH3A	0.0387408800643573	1.67723300412853	0.67109288336702	0.502599585287956	0.75154924831522	Exon	DLPFC
e1045872	ENSG00000120784.15	ENSG00000120784	ZFP30	-0.0317462268931649	-1.8034002820681	-0.671092336006902	0.502599933542107	0.75154924831522	Exon	DLPFC
e491877	ENSG00000104299.14	ENSG00000104299	INTS9	0.0373611459046502	-1.82770594018595	0.671084266636954	0.502605067638702	0.75154924831522	Exon	DLPFC
e635247	ENSG00000110079.16	ENSG00000110079	MS4A4A	-0.0862481772328778	-3.00823069958771	-0.671083264802503	0.502605705052845	0.75154924831522	Exon	DLPFC
e635255	ENSG00000110079.16	ENSG00000110079	MS4A4A	-0.0862481772328778	-3.00823069958771	-0.671083264802503	0.502605705052845	0.75154924831522	Exon	DLPFC
e317576	ENSG00000164305.18	ENSG00000164305	CASP3	-0.0271269029700656	-1.08323387838522	-0.671076027000497	0.502610310095252	0.751552834069563	Exon	DLPFC
e676134	ENSG00000149571.11	ENSG00000149571	KIRREL3	-0.0306958652308695	-0.749299168753108	-0.671055014432603	0.502623679442025	0.751569524992864	Exon	DLPFC
e703595	ENSG00000161800.12	ENSG00000161800	RACGAP1	-0.034936735501073	-1.3750911513754	-0.671047975224225	0.502628158214227	0.75157035130782	Exon	DLPFC
e728454	ENSG00000075089.9	ENSG00000075089	ACTR6	0.0270927046201303	0.318919616442822	0.671042450913462	0.502631673131333	0.75157035130782	Exon	DLPFC
e755204	ENSG00000123200.16	ENSG00000123200	ZC3H13	-0.0209129934831677	1.4409788622712	-0.671041021910945	0.50263258235555	0.75157035130782	Exon	DLPFC
e215928	ENSG00000186448.14	ENSG00000186448	ZNF197	-0.0154843501833523	0.830145649868757	-0.67104027058381	0.502633060399023	0.75157035130782	Exon	DLPFC
e160995	ENSG00000144283.21	ENSG00000144283	PKP4	-0.0322388088815468	0.0468910446649382	-0.671035125003589	0.502636334360259	0.751571946562752	Exon	DLPFC
e350947	ENSG00000006837.11	ENSG00000006837	CDKL3	-0.0491068585433963	-2.90463194736482	-0.671006409884075	0.50265460504186	0.751586564619333	Exon	DLPFC
e32964	ENSG00000142959.4	ENSG00000142959	BEST4	0.0561096874598052	-2.9729573014177	0.671000936680029	0.50265808753885	0.751586564619333	Exon	DLPFC
e666738	ENSG00000149294.16	ENSG00000149294	NCAM1	-0.0212352002973597	5.85376229951576	-0.671000491509303	0.502658370793189	0.751586564619333	Exon	DLPFC
e1087583	ENSG00000131067.16	ENSG00000131067	GGT7	0.0247625638659666	-0.058245457435177	0.670999545594073	0.502658972662772	0.751586564619333	Exon	DLPFC
e286993	ENSG00000163288.13	ENSG00000163288	GABRB1	0.022654182238014	1.96347239612318	0.670998485105377	0.502659647433934	0.751586564619333	Exon	DLPFC
e983243	ENSG00000169689.14	ENSG00000169689	STRA13	-0.0369933625113077	-1.66780526320144	-0.670990703403061	0.502664598815248	0.751586564619333	Exon	DLPFC
e983247	ENSG00000169689.14	ENSG00000169689	STRA13	-0.0369933625113077	-1.66780526320144	-0.670990703403061	0.502664598815248	0.751586564619333	Exon	DLPFC
e983251	ENSG00000169689.14	ENSG00000169689	STRA13	-0.0369933625113077	-1.66780526320144	-0.670990703403061	0.502664598815248	0.751586564619333	Exon	DLPFC
e899816	ENSG00000261556.9	ENSG00000261556	SMG1P7	0.0431739376991033	-1.58029649862455	0.670988540830683	0.502665974832449	0.751586564619333	Exon	DLPFC
e1141896	ENSG00000100241.20	ENSG00000100241	SBF1	-0.026043873177017	0.0632183704967521	-0.670973448824222	0.502675577739204	0.751594146794934	Exon	DLPFC
e861834	ENSG00000213937.3	ENSG00000213937	CLDN9	-0.0517573523773879	-2.37365073060085	-0.670971002523765	0.502677134307158	0.751594146794934	Exon	DLPFC
e1106604	ENSG00000142207.6	ENSG00000142207	URB1	-0.0136012616178976	2.19066205992983	-0.670970164858044	0.502677667309984	0.751594146794934	Exon	DLPFC
e946903	ENSG00000173757.9	ENSG00000173757	STAT5B	-0.0104004094924582	3.6343062144771	-0.67094880427426	0.502691259052072	0.751611168737501	Exon	DLPFC
e372079	ENSG00000204628.11	ENSG00000204628	RACK1	-0.0146320327820597	3.00076888019087	-0.670944468145794	0.502694018154971	0.7516117188101	Exon	DLPFC
e85758	ENSG00000198216.10	ENSG00000198216	CACNA1E	0.0361060567515843	0.56068557571051	0.670940211807647	0.50269672649466	0.7516117188101	Exon	DLPFC
e944816	ENSG00000094804.9	ENSG00000094804	CDC6	0.0429339060273076	-1.66919073349627	0.670934798148687	0.5027001712574	0.7516117188101	Exon	DLPFC
e634387	ENSG00000198561.13	ENSG00000198561	CTNND1	-0.0169148221143949	1.4133672792223	-0.670934351000285	0.502700455782747	0.7516117188101	Exon	DLPFC
e1012938	ENSG00000008382.15	ENSG00000008382	MPND	0.0247215955615929	-0.571272303957111	0.670921922937058	0.502708363927491	0.751620242518376	Exon	DLPFC
e54304	ENSG00000143126.7	ENSG00000143126	CELSR2	-0.0310654921021536	1.70547446338515	-0.670911565439378	0.502714954593824	0.751624825356522	Exon	DLPFC
e844760	ENSG00000277782.1	ENSG00000277782		0.0420020425977478	-1.98423426812057	0.670910168377445	0.502715843573546	0.751624825356522	Exon	DLPFC
e1053410	ENSG00000105737.9	ENSG00000105737	GRIK5	-0.0346636633010153	-0.281307497987251	-0.670904564266199	0.502719409595109	0.751626856891016	Exon	DLPFC
e15799	ENSG00000070831.15	ENSG00000070831	CDC42	0.037534851763004	0.636875634880353	0.670897686227673	0.5027237862635	0.751629980884849	Exon	DLPFC
e192208	ENSG00000144524.17	ENSG00000144524	COPS7B	-0.0155871060612967	2.21245180821682	-0.670892198787899	0.502727278073541	0.751629980884849	Exon	DLPFC
e618447	ENSG00000133812.15	ENSG00000133812	SBF2	0.0301106642862237	-1.16820393565285	0.6708908743728	0.50272812083751	0.751629980884849	Exon	DLPFC
e848702	ENSG00000140519.12	ENSG00000140519	RHCG	0.0542978057097195	-2.93739985876304	0.670880514309895	0.502734713273684	0.751629998293594	Exon	DLPFC
e545200	ENSG00000136928.6	ENSG00000136928	GABBR2	0.0468336782013165	0.595075872463712	0.670879166166925	0.502735571143132	0.751629998293594	Exon	DLPFC
e136080	ENSG00000135637.13	ENSG00000135637	CCDC142	0.0380029209445025	-1.94122652002672	0.670876060144851	0.502737547614091	0.751629998293594	Exon	DLPFC
e925731	ENSG00000239704.10	ENSG00000239704	CDRT4	-0.0223448233885976	0.36180568216033	-0.67087392548997	0.502738905972374	0.751629998293594	Exon	DLPFC
e636870	ENSG00000204950.3	ENSG00000204950	LRRC10B	0.0457214845116764	0.469630332889245	0.670868396895018	0.50274242402681	0.751629998293594	Exon	DLPFC
e709186	ENSG00000135486.17	ENSG00000135486	HNRNPA1	-0.0206089167873987	3.34780728771725	-0.670867377406011	0.502743072767719	0.751629998293594	Exon	DLPFC
e106017	ENSG00000155816.19	ENSG00000155816	FMN2	0.02583189662431	0.690159769653992	0.670866575089935	0.502743583313272	0.751629998293594	Exon	DLPFC
e205830	ENSG00000177463.15	ENSG00000177463	NR2C2	-0.0212437672224285	0.0463258173940841	-0.670855330525338	0.502750738704841	0.751634141023063	Exon	DLPFC
e777358	ENSG00000100883.11	ENSG00000100883	SRP54	-0.0219078431835943	0.532664216045915	-0.670854642568392	0.502751176482669	0.751634141023063	Exon	DLPFC
e470410	ENSG00000106477.18	ENSG00000106477	CEP41	-0.0278146433748888	-0.987793572523792	-0.67085181453855	0.50275297608689	0.751634141023063	Exon	DLPFC
e201993	ENSG00000163719.19	ENSG00000163719	MTMR14	-0.0236702459098778	-0.255743194590738	-0.670833260758485	0.50276478278718	0.751647858152293	Exon	DLPFC
e856099	ENSG00000103245.13	ENSG00000103245	NARFL	-0.0366161461988861	-1.48456114987385	-0.670827100350135	0.50276870299636	0.751647858152293	Exon	DLPFC
e678085	ENSG00000255545.7	ENSG00000255545		0.060499605255098	-0.723780783066156	0.670826628069002	0.502769003535684	0.751647858152293	Exon	DLPFC
e905716	ENSG00000103168.16	ENSG00000103168	TAF1C	-0.0536710740728933	-3.08832509759542	-0.670822194306584	0.502771824995322	0.751647858152293	Exon	DLPFC
e1004316	ENSG00000166347.18	ENSG00000166347	CYB5A	-0.0204217915387028	0.907579953676337	-0.670818451292406	0.502774206898418	0.751647858152293	Exon	DLPFC
e735710	ENSG00000234608.7	ENSG00000234608	MAPKAPK5-AS1	0.0207017165433667	-0.300830418532036	0.67081658413547	0.502775395083944	0.751647858152293	Exon	DLPFC
e775278	ENSG00000139910.19	ENSG00000139910	NOVA1	0.0230370735059798	0.0824640158308476	0.670790026895143	0.502792295232645	0.751669823803843	Exon	DLPFC
e320749	ENSG00000049656.13	ENSG00000049656	CLPTM1L	0.0194072942651942	0.33225596297348	0.670781450716988	0.502797752892962	0.751674682923487	Exon	DLPFC
e841856	ENSG00000140374.15	ENSG00000140374	ETFA	-0.0257330691380107	-0.0874501418828249	-0.670774927329655	0.502801904230787	0.751677589077588	Exon	DLPFC
e142794	ENSG00000196912.12	ENSG00000196912	ANKRD36B	-0.103263347664639	-0.883585466273831	-0.670770616443051	0.502804647592607	0.75167839032281	Exon	DLPFC
e316754	ENSG00000129128.12	ENSG00000129128	SPCS3	0.0221378560014116	0.827482425916244	0.67075231719282	0.502816292957076	0.751692499738791	Exon	DLPFC
e675587	ENSG00000165526.8	ENSG00000165526	RPUSD4	-0.0307064587527503	-1.22126476146249	-0.670742658011607	0.502822439970788	0.751695181813081	Exon	DLPFC
e241043	ENSG00000176542.9	ENSG00000176542	USF3	-0.0379115023557777	-1.13184380238512	-0.670742560642852	0.502822501935567	0.751695181813081	Exon	DLPFC
e64662	ENSG00000014914.19	ENSG00000014914	MTMR11	0.0354443512417766	0.144736548878804	0.670738795911737	0.502824897786637	0.751695463457612	Exon	DLPFC
e1068427	ENSG00000105366.15	ENSG00000105366	SIGLEC8	-0.0880393986764055	-3.47409566062816	-0.67073447904663	0.502827645019744	0.751696270394113	Exon	DLPFC
e220503	ENSG00000178252.17	ENSG00000178252	WDR6	0.026145263334462	0.126195679134047	0.670720529961363	0.502836522207942	0.751706241187521	Exon	DLPFC
e1148552	ENSG00000198947.15	ENSG00000198947	DMD	0.0208707619380557	0.833292627287627	0.670711270274973	0.502842415111882	0.751710087926362	Exon	DLPFC
e501035	ENSG00000066855.15	ENSG00000066855	MTFR1	-0.0548748486254241	-2.66955633481215	-0.670709549241759	0.502843510388804	0.751710087926362	Exon	DLPFC
e1136278	ENSG00000100380.13	ENSG00000100380	ST13	-0.018921758931119	2.99093770701492	-0.67070256268722	0.502847956691334	0.751713434743726	Exon	DLPFC
e1114089	ENSG00000141959.16	ENSG00000141959	PFKL	-0.0403701933357594	-1.10765901901783	-0.670696557428949	0.502851778505279	0.751715847980336	Exon	DLPFC
e1061641	ENSG00000105443.13	ENSG00000105443	CYTH2	0.0431397165200774	-1.5415227639231	0.670689332335492	0.502856376656495	0.751719421741456	Exon	DLPFC
e423720	ENSG00000112562.18	ENSG00000112562	SMOC2	-0.0567521563789087	-2.78011887431323	-0.670681376178055	0.502861440092942	0.751723691022503	Exon	DLPFC
e610359	ENSG00000177542.10	ENSG00000177542	SLC25A22	0.0380412983304749	0.587619835967624	0.670665952814066	0.502871255866094	0.751734510535492	Exon	DLPFC
e283092	ENSG00000109618.11	ENSG00000109618	SEPSECS	-0.0373522132776817	-1.77658632958874	-0.670663066355521	0.502873092884045	0.751734510535492	Exon	DLPFC
e994951	ENSG00000134769.21	ENSG00000134769	DTNA	-0.0290229197635454	1.78489604924579	-0.67065536363449	0.502877995115244	0.751738538712768	Exon	DLPFC
e970833	ENSG00000133193.12	ENSG00000133193	FAM104A	-0.0230086665819321	-0.453146558556327	-0.670641059466587	0.502887098762665	0.751746345227689	Exon	DLPFC
e983555	ENSG00000169727.12	ENSG00000169727	GPS1	0.01888808209459	1.47991754282292	0.67064022080714	0.502887632516099	0.751746345227689	Exon	DLPFC
e282207	ENSG00000145147.19	ENSG00000145147	SLIT2	0.029689978792115	0.388783542476072	0.670621061008531	0.502899826592043	0.751759482881079	Exon	DLPFC
e920462	ENSG00000161956.12	ENSG00000161956	SENP3	0.0217742879070049	0.0089368990896143	0.670615533217149	0.502903344732716	0.751759482881079	Exon	DLPFC
e795017	ENSG00000100577.18	ENSG00000100577	GSTZ1	-0.0370684361629075	-1.58048224319108	-0.67060617941995	0.502909297949212	0.751759482881079	Exon	DLPFC
e1099250	ENSG00000101166.15	ENSG00000101166	PRELID3B	-0.0255429066560802	-0.384531946937951	-0.670604698240481	0.502910240648091	0.751759482881079	Exon	DLPFC
e1099261	ENSG00000101166.15	ENSG00000101166	PRELID3B	-0.0255429066560802	-0.384531946937951	-0.670604698240481	0.502910240648091	0.751759482881079	Exon	DLPFC
e1045871	ENSG00000120784.15	ENSG00000120784	ZFP30	0.022954315188035	-0.565279784169845	0.670602815644363	0.502911438830547	0.751759482881079	Exon	DLPFC
e839331	ENSG00000247240.7	ENSG00000247240	UBL7-AS1	-0.0415696007787899	-1.81895099311996	-0.670602131016506	0.502911874563834	0.751759482881079	Exon	DLPFC
e810537	ENSG00000128731.15	ENSG00000128731	HERC2	-0.0148229684138036	1.01489246355142	-0.670597390498847	0.502914891684864	0.751760692896061	Exon	DLPFC
e486465	ENSG00000104763.18	ENSG00000104763	ASAH1	-0.0238709021262289	0.646787802413963	-0.670574431155604	0.502929504384718	0.751779235976552	Exon	DLPFC
e1065315	ENSG00000104960.15	ENSG00000104960	PTOV1	-0.0242078586150764	1.05330582729673	-0.670530744203107	0.502957309997663	0.751817499579752	Exon	DLPFC
e828153	ENSG00000137871.19	ENSG00000137871	ZNF280D	-0.0190204356261046	0.94271949275711	-0.670511692555001	0.502969436133343	0.751826751167007	Exon	DLPFC
e303735	ENSG00000247950.6	ENSG00000247950	SEC24B-AS1	0.0457507711974851	-3.03940735252255	0.6705114866966	0.502969567160488	0.751826751167007	Exon	DLPFC
e694817	ENSG00000110888.17	ENSG00000110888	CAPRIN2	0.0286751601715545	-0.110194518244509	0.670508034426036	0.502971764504421	0.751826751167007	Exon	DLPFC
e599124	ENSG00000148843.13	ENSG00000148843	PDCD11	0.0253316054015938	-0.23299040321377	0.670501740618624	0.502975770478035	0.751826751167007	Exon	DLPFC
e33375	ENSG00000162415.6	ENSG00000162415	ZSWIM5	-0.024669886976191	-1.39597912560618	-0.670493826780526	0.502980807616253	0.751826751167007	Exon	DLPFC
e174374	ENSG00000151687.14	ENSG00000151687	ANKAR	-0.0261925743455472	-0.0383425710534243	-0.67049201197841	0.502981962737048	0.751826751167007	Exon	DLPFC
e119752	ENSG00000152683.14	ENSG00000152683	SLC30A6	0.0479983438468388	-2.7341369373143	0.670488723204467	0.502984056043888	0.751826751167007	Exon	DLPFC
e119813	ENSG00000152683.14	ENSG00000152683	SLC30A6	0.0479983438468388	-2.7341369373143	0.670488723204467	0.502984056043888	0.751826751167007	Exon	DLPFC
e231897	ENSG00000168291.12	ENSG00000168291	PDHB	0.0227779644026277	0.471243514976949	0.670485909387203	0.50298584704415	0.751826751167007	Exon	DLPFC
e631036	ENSG00000110514.19	ENSG00000110514	MADD	0.0244623772644438	1.96190075880911	0.67048573385124	0.50298595877325	0.751826751167007	Exon	DLPFC
e780016	ENSG00000258377.1	ENSG00000258377		0.0560013592092845	-3.04182696481435	0.67048144927135	0.502988685923659	0.751826751167007	Exon	DLPFC
e969909	ENSG00000154263.17	ENSG00000154263	ABCA10	0.0464890554387106	-1.18756356949254	0.670477543892673	0.502991171717975	0.751826751167007	Exon	DLPFC
e742683	ENSG00000150967.17	ENSG00000150967	ABCB9	0.0228550613724354	-0.127114055594498	0.670475926628483	0.50299220111715	0.751826751167007	Exon	DLPFC
e860852	ENSG00000260272.1	ENSG00000260272		0.0264053681529838	2.62190487183609	0.670471366663097	0.502995103570794	0.75182778940817	Exon	DLPFC
e244963	ENSG00000160145.15	ENSG00000160145	KALRN	0.0386717069810444	0.290870481956034	0.670463721054298	0.502999970080554	0.751831763305947	Exon	DLPFC
e1116433	ENSG00000160305.17	ENSG00000160305	DIP2A	-0.0305508267846696	-1.26641053780758	-0.670452925146607	0.503006841830971	0.751838734379754	Exon	DLPFC
e991496	ENSG00000158201.9	ENSG00000158201	ABHD3	0.0439352263411265	-1.43808644326035	0.670449336939673	0.503009125787289	0.751838848097629	Exon	DLPFC
e943057	ENSG00000131771.13	ENSG00000131771	PPP1R1B	-0.0298651717312285	2.06838376204615	-0.670437280467141	0.503016799982717	0.751846311973448	Exon	DLPFC
e560767	ENSG00000197859.9	ENSG00000197859	ADAMTSL2	-0.0434814561316405	-1.73925796806242	-0.670430825488433	0.503020908736404	0.751846311973448	Exon	DLPFC
e870611	ENSG00000103489.11	ENSG00000103489	XYLT1	0.0340704958702297	-1.48151686455275	0.670427402335279	0.503023087665324	0.751846311973448	Exon	DLPFC
e1134551	ENSG00000184949.15	ENSG00000184949	FAM227A	0.0476822682603586	-2.68803789171319	0.670426694496171	0.503023538224552	0.751846311973448	Exon	DLPFC
e1133304	ENSG00000273899.4	ENSG00000273899	NOL12	0.0223026506371751	-0.29651149372466	0.670424148392158	0.503025158892157	0.751846311973448	Exon	DLPFC
e1139229	ENSG00000100364.18	ENSG00000100364	KIAA0930	-0.0255082850016931	2.06920103638709	-0.670412487027139	0.503032581717999	0.751848996040107	Exon	DLPFC
e846436	ENSG00000176371.13	ENSG00000176371	ZSCAN2	-0.0265760725520087	-1.39277033693882	-0.670410253321234	0.503034003548739	0.751848996040107	Exon	DLPFC
e405596	ENSG00000112249.13	ENSG00000112249	ASCC3	-0.02155537296349	-0.227448094339081	-0.670408950405636	0.503034832900377	0.751848996040107	Exon	DLPFC
e541416	ENSG00000187742.14	ENSG00000187742	SECISBP2	0.0556803848070542	-3.135268052191	0.670407337100504	0.503035859826882	0.751848996040107	Exon	DLPFC
e127562	ENSG00000138035.14	ENSG00000138035	PNPT1	-0.0291869633961899	-0.685012005422088	-0.670403461664225	0.503038326685439	0.751848996040107	Exon	DLPFC
e952511	ENSG00000184922.13	ENSG00000184922	FMNL1	0.031828316745816	0.705552221432038	0.670397930843782	0.503041847268373	0.751848996040107	Exon	DLPFC
e797749	ENSG00000100764.13	ENSG00000100764	PSMC1	0.0153072455317331	2.26718086369355	0.670397046782313	0.503042410009191	0.751848996040107	Exon	DLPFC
e560486	ENSG00000148300.11	ENSG00000148300	REXO4	0.0274895651301694	-0.587850262159429	0.670390880769216	0.503046334934766	0.751851562294245	Exon	DLPFC
e763773	ENSG00000134871.17	ENSG00000134871	COL4A2	-0.0469672895147418	-2.12572859424751	-0.670386671513203	0.503049014311839	0.751851802241824	Exon	DLPFC
e338852	ENSG00000145687.16	ENSG00000145687	SSBP2	0.0212003565085114	0.844539513286779	0.670383691377502	0.503050911304209	0.751851802241824	Exon	DLPFC
e967386	ENSG00000108654.12	ENSG00000108654	DDX5	-0.0144382994833717	3.25274935876906	-0.670362715116466	0.503064263758985	0.751865358617392	Exon	DLPFC
e726437	ENSG00000028203.17	ENSG00000028203	VEZT	-0.0284201419528666	-0.214233259748699	-0.670362504946	0.503064397544105	0.751865358617392	Exon	DLPFC
e1067667	ENSG00000167754.12	ENSG00000167754	KLK5	-0.0707246583959396	-2.37244034963763	-0.670355537910302	0.50306883245816	0.751867948219369	Exon	DLPFC
e645253	ENSG00000172732.11	ENSG00000172732	MUS81	-0.0354413017508069	-1.21915705558733	-0.670352845811238	0.503070546137722	0.751867948219369	Exon	DLPFC
e732300	ENSG00000075856.11	ENSG00000075856	SART3	-0.019516769011396	-0.355374452887114	-0.670339049943753	0.503079328068272	0.751877773353711	Exon	DLPFC
e901755	ENSG00000182149.20	ENSG00000182149	IST1	-0.0278181745597904	-0.561710443242672	-0.670321719736973	0.503090359941603	0.75189046407774	Exon	DLPFC
e899842	ENSG00000090861.15	ENSG00000090861	AARS	0.0148974993114022	3.03419430356053	0.67031877348118	0.50309223544963	0.75189046407774	Exon	DLPFC
e874600	ENSG00000058600.15	ENSG00000058600	POLR3E	-0.0298594565424169	-1.1887247331074	-0.670290565320902	0.503110192201535	0.751908438617298	Exon	DLPFC
e642692	ENSG00000110025.12	ENSG00000110025	SNX15	-0.0257354389176873	-0.721608542656614	-0.670289920044683	0.503110602975477	0.751908438617298	Exon	DLPFC
e292298	ENSG00000173542.8	ENSG00000173542	MOB1B	-0.0193934744966788	0.261860100864963	-0.67028719294439	0.50311233901188	0.751908438617298	Exon	DLPFC
e883432	ENSG00000140678.16	ENSG00000140678	ITGAX	-0.065543283302507	-2.73791567025489	-0.67028600602983	0.503113094587168	0.751908438617298	Exon	DLPFC
e220512	ENSG00000178252.17	ENSG00000178252	WDR6	0.0263090605003306	0.082513390210357	0.670280544009645	0.503116571650157	0.751910335119908	Exon	DLPFC
e1163332	ENSG00000166432.14	ENSG00000166432	ZMAT1	-0.0317598461096756	-1.10002857263187	-0.670275304069994	0.503119907351061	0.751912020340428	Exon	DLPFC
e292581	ENSG00000156140.9	ENSG00000156140	ADAMTS3	0.0529857569159	-2.12624492996213	0.670258826898578	0.503130396654357	0.75191811724961	Exon	DLPFC
e132525	ENSG00000116001.15	ENSG00000116001	TIA1	0.0204466630327605	0.695601913270748	0.67025518057969	0.503132717902471	0.75191811724961	Exon	DLPFC
e583187	ENSG00000148634.15	ENSG00000148634	HERC4	0.0217388845696702	0.252548080041712	0.670252755010105	0.50313426202422	0.75191811724961	Exon	DLPFC
e225758	ENSG00000090097.20	ENSG00000090097	PCBP4	-0.033539331713365	-0.185273717912271	-0.670251848781902	0.50313483893129	0.75191811724961	Exon	DLPFC
e462241	ENSG00000164815.10	ENSG00000164815	ORC5	-0.0209191031418219	-0.263886115248199	-0.670248740086124	0.503136817937223	0.75191811724961	Exon	DLPFC
e251235	ENSG00000114054.13	ENSG00000114054	PCCB	-0.0232853320480566	0.596657161953626	-0.670248084060067	0.503137235566091	0.75191811724961	Exon	DLPFC
e963838	ENSG00000170832.12	ENSG00000170832	USP32	-0.0135204190100021	2.3292835939975	-0.670237448624221	0.503144006153664	0.751923751361923	Exon	DLPFC
e1105756	ENSG00000156256.14	ENSG00000156256	USP16	-0.0229497243768911	0.152371151319851	-0.670231393313357	0.503147861025505	0.751923751361923	Exon	DLPFC
e741557	ENSG00000158023.9	ENSG00000158023	WDR66	0.0419584070352608	-2.50444841728056	0.67023033731449	0.503148533286616	0.751923751361923	Exon	DLPFC
e654163	ENSG00000054967.12	ENSG00000054967	RELT	-0.0475092368111211	-2.25629789001086	-0.670228287750743	0.503149838064001	0.751923751361923	Exon	DLPFC
e655802	ENSG00000149273.14	ENSG00000149273	RPS3	-0.0261788152727436	1.20915382804163	-0.670217629122282	0.503156623506365	0.751930591827268	Exon	DLPFC
e499254	ENSG00000167904.14	ENSG00000167904	TMEM68	0.0190785137537732	1.3742715116835	0.670210328111012	0.503161271467403	0.751934237937852	Exon	DLPFC
e23906	ENSG00000162521.18	ENSG00000162521	RBBP4	0.0203471248271494	-0.022395436505746	0.67020674998067	0.503163549380767	0.751934342185473	Exon	DLPFC
e1137952	ENSG00000234009.1	ENSG00000234009	RPL5P34	-0.0378963402094769	0.0527812754618615	-0.67020011418958	0.503167773880038	0.751937355423443	Exon	DLPFC
e522566	ENSG00000185122.10	ENSG00000185122	HSF1	-0.0327375862439606	-0.490648148303848	-0.670193082659637	0.503172250336419	0.751938904041356	Exon	DLPFC
e324267	ENSG00000113384.13	ENSG00000113384	GOLPH3	0.0274228917322643	-0.161863713523533	0.670191549335294	0.503173226493718	0.751938904041356	Exon	DLPFC
e615560	ENSG00000166313.18	ENSG00000166313	APBB1	0.0459963368525514	-2.78773799647749	0.670181914000014	0.503179360641495	0.751944770973826	Exon	DLPFC
e794291	ENSG00000119685.19	ENSG00000119685	TTLL5	0.0219000784282761	-0.183625796910148	0.670176903635372	0.50318255040784	0.751946237828333	Exon	DLPFC
e29498	ENSG00000171793.13	ENSG00000171793	CTPS1	0.0394474179905226	-1.80864632498466	0.670165408530496	0.50318986861807	0.75195387410931	Exon	DLPFC
e882068	ENSG00000156858.11	ENSG00000156858	PRR14	-0.0474285472604915	-2.43133456463272	-0.670156205143664	0.503195727876271	0.751959330112804	Exon	DLPFC
e744458	ENSG00000196498.13	ENSG00000196498	NCOR2	-0.0379453077386801	-0.955650429742975	-0.670143473468147	0.503203833449221	0.751966703375662	Exon	DLPFC
e571525	ENSG00000136738.14	ENSG00000136738	STAM	-0.0206328200298857	0.342734264671523	-0.670140411883542	0.503205782605783	0.751966703375662	Exon	DLPFC
e557846	ENSG00000136878.12	ENSG00000136878	USP20	-0.0224206969486458	-0.521087809388744	-0.670138049429866	0.503207286663669	0.751966703375662	Exon	DLPFC
e530573	ENSG00000086102.18	ENSG00000086102	NFX1	-0.0232014711111285	-0.516873316524242	-0.670131509190224	0.503211450524529	0.751969625724913	Exon	DLPFC
e306871	ENSG00000138688.15	ENSG00000138688	KIAA1109	0.0161653073442701	2.06302706745743	0.670122105280352	0.503217437580648	0.751975272512431	Exon	DLPFC
e107960	ENSG00000162711.16	ENSG00000162711	NLRP3	-0.0394387073889246	-1.96915144460245	-0.670114720119873	0.503222139414242	0.751978998706218	Exon	DLPFC
e411443	ENSG00000152894.14	ENSG00000152894	PTPRK	0.0330818951304042	-1.3144191996205	0.670103247711775	0.503229443479645	0.751983113146627	Exon	DLPFC
e596042	ENSG00000166024.13	ENSG00000166024	R3HCC1L	-0.0208105288684036	0.303771463859334	-0.670102173157609	0.503230127612121	0.751983113146627	Exon	DLPFC
e279139	ENSG00000013288.8	ENSG00000013288	MAN2B2	-0.0384828732917613	-2.12487516066928	-0.670093092749616	0.503235908822009	0.751983113146627	Exon	DLPFC
e279158	ENSG00000013288.8	ENSG00000013288	MAN2B2	-0.0384828732917613	-2.12487516066928	-0.670093092749616	0.503235908822009	0.751983113146627	Exon	DLPFC
e639530	ENSG00000168003.16	ENSG00000168003	SLC3A2	-0.0265774292749006	1.33698582646726	-0.670093052764982	0.503235934279045	0.751983113146627	Exon	DLPFC
e404341	ENSG00000112159.11	ENSG00000112159	MDN1	-0.021234880667628	-0.168955384833294	-0.670089375103843	0.503238275740193	0.751983312129825	Exon	DLPFC
e86181	ENSG00000135821.17	ENSG00000135821	GLUL	-0.032951889414453	6.70913747462815	-0.670082105035113	0.503242904401013	0.751986069270256	Exon	DLPFC
e1017029	ENSG00000090674.15	ENSG00000090674	MCOLN1	0.0289814884787834	-0.833081375561002	0.670079540035771	0.503244537473764	0.751986069270256	Exon	DLPFC
e805586	ENSG00000100711.13	ENSG00000100711	ZFYVE21	-0.01914729389796	1.35317880602417	-0.670070063167721	0.503250571189741	0.751991785460216	Exon	DLPFC
e256705	ENSG00000174953.13	ENSG00000174953	DHX36	0.0221022479905362	0.841671070232231	0.670043765713929	0.503267314408175	0.75201035164205	Exon	DLPFC
e248608	ENSG00000196455.7	ENSG00000196455	PIK3R4	-0.0166099053947565	0.536155348491168	-0.670043611064497	0.503267412872165	0.75201035164205	Exon	DLPFC
e1058377	ENSG00000125755.18	ENSG00000125755	SYMPK	0.0286353721342738	-0.0694918125982578	0.670038578173143	0.503270617277222	0.75201183995394	Exon	DLPFC
e1133123	ENSG00000100083.18	ENSG00000100083	GGA1	-0.0252171893582319	-0.751576598711274	-0.670025110751107	0.503279191939406	0.752020074334692	Exon	DLPFC
e966371	ENSG00000087191.12	ENSG00000087191	PSMC5	-0.0134862069538007	1.75160523207831	-0.670021880781748	0.503281248461525	0.752020074334692	Exon	DLPFC
e956815	ENSG00000121104.7	ENSG00000121104	FAM117A	0.0486175458058211	-2.77329573914033	0.670019517427476	0.503282753212472	0.752020074334692	Exon	DLPFC
e1037570	ENSG00000266904.5	ENSG00000266904		0.0238129080578234	-0.444079722694536	0.670010952300064	0.50328820666099	0.75202492315075	Exon	DLPFC
e7879	ENSG00000171608.15	ENSG00000171608	PIK3CD	0.0473197130933725	-2.87045532393386	0.670006291282959	0.503291174361107	0.752026057677582	Exon	DLPFC
e92614	ENSG00000143850.13	ENSG00000143850	PLEKHA6	0.0312201165277018	0.18711097614327	0.669982923965971	0.503306052624789	0.752044989078877	Exon	DLPFC
e858852	ENSG00000183751.14	ENSG00000183751	TBL3	-0.0457265559540844	-2.62991362108884	-0.669973683862699	0.50331193597875	0.75205048008802	Exon	DLPFC
e771653	ENSG00000213983.11	ENSG00000213983	AP1G2	-0.0356827478502107	-0.778987010086104	-0.669961918141493	0.503319427495703	0.752055168992493	Exon	DLPFC
e1106580	ENSG00000142207.6	ENSG00000142207	URB1	-0.0221759620391131	-0.745083572059187	-0.669960221522523	0.503320507778583	0.752055168992493	Exon	DLPFC
e809173	ENSG00000274471.1	ENSG00000274471		-0.0593056655639321	-1.68437301759447	-0.669958349774436	0.503321699572304	0.752055168992493	Exon	DLPFC
e446380	ENSG00000006704.10	ENSG00000006704	GTF2IRD1	-0.0393245830368999	-2.44258203753755	-0.669952725914698	0.503325280448181	0.752057219550058	Exon	DLPFC
e1088801	ENSG00000214078.12	ENSG00000214078	CPNE1	0.0482773668094067	-1.89837089208049	0.669945840318118	0.503329664727187	0.752057232993548	Exon	DLPFC
e941161	ENSG00000276234.4	ENSG00000276234	TADA2A	-0.0186982763932207	0.389703942772662	-0.669945774747639	0.5033297064781	0.752057232993548	Exon	DLPFC
e380599	ENSG00000137312.14	ENSG00000137312	FLOT1	0.023810024807393	0.597393659167628	0.669934374316065	0.503336965541432	0.752064081755791	Exon	DLPFC
e863172	ENSG00000188827.10	ENSG00000188827	SLX4	-0.0375846848063757	-1.76301134260221	-0.669931638996948	0.503338707225396	0.752064081755791	Exon	DLPFC
e104853	ENSG00000143669.13	ENSG00000143669	LYST	0.0195951537876732	-0.0728243651133225	0.669917369055944	0.503347793503141	0.75207435809541	Exon	DLPFC
e1061615	ENSG00000105443.13	ENSG00000105443	CYTH2	0.0420904175601508	-1.46997520841436	0.669901445306649	0.503357932933598	0.752086207900322	Exon	DLPFC
e403727	ENSG00000146282.17	ENSG00000146282	RARS2	-0.0221429729868864	-0.513392801997721	-0.669895605894873	0.503361651199993	0.752088463538206	Exon	DLPFC
e508510	ENSG00000156471.12	ENSG00000156471	PTDSS1	0.0216172506546047	1.25507922711889	0.669885350828398	0.503368181185615	0.75209492021593	Exon	DLPFC
e450487	ENSG00000135164.18	ENSG00000135164	DMTF1	-0.0143636881326454	3.35917642028319	-0.669864485887365	0.503381467222097	0.752111471176345	Exon	DLPFC
e560240	ENSG00000148296.6	ENSG00000148296	SURF6	-0.0239684992982136	-0.768790194074998	-0.669850837154921	0.503390158339719	0.75211316610193	Exon	DLPFC
e655791	ENSG00000149273.14	ENSG00000149273	RPS3	-0.0261617438003488	1.20952108373256	-0.669850115008745	0.503390618183711	0.75211316610193	Exon	DLPFC
e1055334	ENSG00000167637.16	ENSG00000167637	ZNF283	0.0384649911221955	-1.95477592934857	0.669844466084524	0.503394215280119	0.75211316610193	Exon	DLPFC
e778228	ENSG00000151332.18	ENSG00000151332	MBIP	-0.0187823242393999	0.908909693750202	-0.669841042519551	0.503396395328967	0.75211316610193	Exon	DLPFC
e1148531	ENSG00000198947.15	ENSG00000198947	DMD	0.0207585189262724	0.366105426853616	0.669839454133228	0.503397406779202	0.75211316610193	Exon	DLPFC
e446946	ENSG00000274523.4	ENSG00000274523	RCC1L	-0.0174296882761178	0.0485318005596274	-0.669837818311283	0.503398448436547	0.75211316610193	Exon	DLPFC
e587206	ENSG00000272140.2	ENSG00000272140		-0.0301977685484362	-1.12731371176172	-0.669829251895069	0.503403903370645	0.75211316610193	Exon	DLPFC
e825615	ENSG00000092439.13	ENSG00000092439	TRPM7	0.0196886545524905	0.434664939243365	0.669826177211217	0.503405861279631	0.75211316610193	Exon	DLPFC
e510678	ENSG00000104517.12	ENSG00000104517	UBR5	-0.014409111560686	1.70120765584713	-0.669820557675415	0.503409439719645	0.75211316610193	Exon	DLPFC
e464390	ENSG00000135241.16	ENSG00000135241	PNPLA8	0.0162696782459103	1.86739113364983	0.669819452060574	0.503410143760949	0.75211316610193	Exon	DLPFC
e348778	ENSG00000158987.20	ENSG00000158987	RAPGEF6	-0.0205806633546436	0.647115743643952	-0.66981943750998	0.503410153026584	0.75211316610193	Exon	DLPFC
e362184	ENSG00000170624.13	ENSG00000170624	SGCD	-0.0440297721431894	-2.3337552514025	-0.669819182042292	0.503410315705196	0.75211316610193	Exon	DLPFC
e104459	ENSG00000054267.20	ENSG00000054267	ARID4B	-0.0241052619157357	-0.190671004190003	-0.669817613602966	0.503411314468253	0.75211316610193	Exon	DLPFC
e981813	ENSG00000182446.13	ENSG00000182446	NPLOC4	-0.0235875285852654	-0.144129095919793	-0.669804540767131	0.50341963913175	0.752122303542738	Exon	DLPFC
e977402	ENSG00000129657.14	ENSG00000129657	SEC14L1	-0.0238633738212322	1.92904835539661	-0.66979475636168	0.503425869800323	0.752128312433091	Exon	DLPFC
e743418	ENSG00000111328.6	ENSG00000111328	CDK2AP1	0.0259098936754623	0.735542427265175	0.669771157004171	0.503440897941008	0.752147464812242	Exon	DLPFC
e409729	ENSG00000111860.13	ENSG00000111860	CEP85L	0.0246514133220557	0.320856609481405	0.669763571039804	0.503445728756092	0.752151382148735	Exon	DLPFC
e61827	ENSG00000271425.6	ENSG00000271425	NBPF10	-0.0936001932171872	-2.06748008450705	-0.669751685981276	0.50345329732512	0.752154303642679	Exon	DLPFC
e332999	ENSG00000069020.18	ENSG00000069020	MAST4	0.0269569166238823	0.363192142072149	0.669750582668296	0.503453999933088	0.752154303642679	Exon	DLPFC
e675594	ENSG00000165526.8	ENSG00000165526	RPUSD4	-0.030727821477433	-1.39211529039796	-0.669750094768628	0.503454310635839	0.752154303642679	Exon	DLPFC
e361860	ENSG00000155506.16	ENSG00000155506	LARP1	0.0227824887221563	0.846174443168385	0.669733611277862	0.503464807660954	0.752164468816432	Exon	DLPFC
e292679	ENSG00000132466.17	ENSG00000132466	ANKRD17	-0.0129990413234569	1.56228659374118	-0.669732219462926	0.503465694002576	0.752164468816432	Exon	DLPFC
e29172	ENSG00000164002.11	ENSG00000164002	EXO5	0.0246035282908365	0.36957392369106	0.669727028380466	0.503468999817511	0.752164468816432	Exon	DLPFC
e1004768	ENSG00000130856.15	ENSG00000130856	ZNF236	0.0258527583323952	-1.02717695700644	0.669721814950329	0.503472319875607	0.752164468816432	Exon	DLPFC
e1057095	ENSG00000104884.14	ENSG00000104884	ERCC2	-0.0356337552085416	-1.69744127871782	-0.669719570787413	0.50347374902488	0.752164468816432	Exon	DLPFC
e865071	ENSG00000067836.12	ENSG00000067836	ROGDI	-0.023226157536595	0.401003105968821	-0.669718599327343	0.503474367680033	0.752164468816432	Exon	DLPFC
e658432	ENSG00000137494.13	ENSG00000137494	ANKRD42	0.0315746713362032	-0.324717392292795	0.669713786289539	0.503477432774013	0.752165748022724	Exon	DLPFC
e921754	ENSG00000183011.13	ENSG00000183011	NAA38	0.019918191699915	1.94546719277384	0.669703648929871	0.503483888596128	0.752172092744484	Exon	DLPFC
e513907	ENSG00000172167.7	ENSG00000172167	MTBP	0.0442181930285167	-2.60462231395656	0.669695655274774	0.5034889792638	0.75217639796782	Exon	DLPFC
e263399	ENSG00000114416.17	ENSG00000114416	FXR1	-0.0226410642850407	1.65362081911147	-0.669690886549134	0.503492016185091	0.752177635017151	Exon	DLPFC
e559721	ENSG00000165699.13	ENSG00000165699	TSC1	-0.0155676941082475	1.03036386428115	-0.669683317370065	0.503496836570645	0.752178105064394	Exon	DLPFC
e615845	ENSG00000179532.12	ENSG00000179532	DNHD1	-0.0297553450780356	-1.04927803618329	-0.66968068062225	0.503498515773167	0.752178105064394	Exon	DLPFC
e554561	ENSG00000136840.18	ENSG00000136840	ST6GALNAC4	0.0402647852199443	-1.41232605508304	0.669679744240056	0.503499112105216	0.752178105064394	Exon	DLPFC
e450504	ENSG00000135164.18	ENSG00000135164	DMTF1	-0.01436619174208	3.35999502675993	-0.669676518657647	0.503501166310071	0.752178105064394	Exon	DLPFC
e1145038	ENSG00000046651.14	ENSG00000046651	OFD1	-0.033035245238368	-1.32257527054077	-0.66966348703518	0.50350946551459	0.752184870751861	Exon	DLPFC
e881942	ENSG00000169955.7	ENSG00000169955	ZNF747	-0.0145081545986781	2.13789221307362	-0.669658989314723	0.503512329910137	0.752184870751861	Exon	DLPFC
e770371	ENSG00000100462.15	ENSG00000100462	PRMT5	0.0205071631026836	-0.307146156956636	0.669657438028242	0.503513317856619	0.752184870751861	Exon	DLPFC
e308740	ENSG00000164134.12	ENSG00000164134	NAA15	-0.0229644564534389	0.340719719144716	-0.669655533507083	0.503514530764217	0.752184870751861	Exon	DLPFC
e389795	ENSG00000112081.16	ENSG00000112081	SRSF3	-0.0193098941819559	2.51232504941301	-0.669648178452339	0.503519214896731	0.752188568422568	Exon	DLPFC
e452446	ENSG00000127914.16	ENSG00000127914	AKAP9	-0.0219431874778958	-0.178189785455595	-0.669643725032715	0.503522051108152	0.752189505532568	Exon	DLPFC
e763227	ENSG00000134899.18	ENSG00000134899	ERCC5	-0.0223023414079123	-0.221440435444775	-0.669634822528602	0.503527720795507	0.752194675421188	Exon	DLPFC
e201710	ENSG00000168137.15	ENSG00000168137	SETD5	-0.0169299442790805	1.02000277860484	-0.669626303241153	0.503533146457533	0.752199480728913	Exon	DLPFC
e135999	ENSG00000239779.6	ENSG00000239779	WBP1	-0.0293165239400875	-0.613128869079709	-0.669620201901126	0.50353703222514	0.752201985644024	Exon	DLPFC
e1045186	ENSG00000198453.12	ENSG00000198453	ZNF568	-0.0498785229834323	-2.84230035105007	-0.669608317730166	0.503544600956738	0.752208546170699	Exon	DLPFC
e60118	ENSG00000273136.6	ENSG00000273136	NBPF26	0.0768625154150551	-2.9333016761234	0.669606369287976	0.503545841876649	0.752208546170699	Exon	DLPFC
e15418	ENSG00000090686.15	ENSG00000090686	USP48	0.0176520882316131	0.929708382437251	0.669593037982525	0.503554332334938	0.752214630173523	Exon	DLPFC
e185310	ENSG00000127837.9	ENSG00000127837	AAMP	0.0155822213753887	1.81115876812254	0.669592989455108	0.503554363241278	0.752214630173523	Exon	DLPFC
e400771	ENSG00000111799.20	ENSG00000111799	COL12A1	0.0521728876998832	-2.6844090715662	0.669589569145083	0.50355654158486	0.752214630173523	Exon	DLPFC
e645722	ENSG00000175376.8	ENSG00000175376	EIF1AD	-0.0302154759727824	-0.511340186415807	-0.669579299541832	0.503563082169444	0.752215731561541	Exon	DLPFC
e728288	ENSG00000111647.12	ENSG00000111647	UHRF1BP1L	0.016592591909237	0.692637651528047	0.669578706329529	0.503563459980474	0.752215731561541	Exon	DLPFC
e525421	ENSG00000236404.8	ENSG00000236404	VLDLR-AS1	-0.0292915191840431	-1.89561765874013	-0.669578006281049	0.503563905834597	0.752215731561541	Exon	DLPFC
e973539	ENSG00000182173.12	ENSG00000182173	TSEN54	-0.0277395533194935	-0.50231638268655	-0.669563527726099	0.503573127133509	0.75222620640308	Exon	DLPFC
e619157	ENSG00000110321.15	ENSG00000110321	EIF4G2	0.0153267059170118	1.73570992127431	0.66955832681742	0.503576439580792	0.75222785468183	Exon	DLPFC
e488956	ENSG00000158941.16	ENSG00000158941	CCAR2	0.021401874585508	0.437538075977493	0.669540704782858	0.503587663101681	0.752236328196049	Exon	DLPFC
e387316	ENSG00000204209.10	ENSG00000204209	DAXX	-0.0201753888772594	0.945458247853058	-0.669539309804192	0.503588551572985	0.752236328196049	Exon	DLPFC
e204805	ENSG00000144712.11	ENSG00000144712	CAND2	0.0412694163492684	-2.54601470579206	0.669539015097824	0.503588739273561	0.752236328196049	Exon	DLPFC
e1148305	ENSG00000157625.15	ENSG00000157625	TAB3	0.0155763023843521	1.650741872939	0.669533239209716	0.503592417985156	0.752238523506865	Exon	DLPFC
e933889	ENSG00000007202.14	ENSG00000007202	KIAA0100	0.0155866840607736	1.37573925488938	0.669521345801719	0.503599993041369	0.752242644654239	Exon	DLPFC
e348344	ENSG00000138829.11	ENSG00000138829	FBN2	0.0494562138581809	-3.02551294674962	0.66951074335588	0.503606745919014	0.752242644654239	Exon	DLPFC
e558335	ENSG00000130707.17	ENSG00000130707	ASS1	0.0347828683456324	-0.197620359144226	0.669509574733185	0.503607490237573	0.752242644654239	Exon	DLPFC
e90829	ENSG00000198892.6	ENSG00000198892	SHISA4	-0.0208744915990752	2.47384495677985	-0.669509406361789	0.503607597476644	0.752242644654239	Exon	DLPFC
e26249	ENSG00000181817.5	ENSG00000181817	LSM10	0.0378292563795873	-2.28736811324072	0.669508477026957	0.503608189388586	0.752242644654239	Exon	DLPFC
e678993	ENSG00000082805.19	ENSG00000082805	ERC1	0.0155119130428195	1.50316917540005	0.669508097233238	0.503608431286907	0.752242644654239	Exon	DLPFC
e1169407	ENSG00000221930.6	ENSG00000221930	FAM45BP	0.0231399839902108	-0.40587056301092	0.669502820860684	0.503611791921965	0.752244364759377	Exon	DLPFC
e411218	ENSG00000152894.14	ENSG00000152894	PTPRK	-0.0215612829781767	1.37764593947877	-0.669488431439112	0.50362095691419	0.75225475477314	Exon	DLPFC
e686953	ENSG00000003056.7	ENSG00000003056	M6PR	0.0709573483647745	0.94858123495415	0.669479732198676	0.503626497726775	0.752257514607574	Exon	DLPFC
e372494	ENSG00000272463.1	ENSG00000272463		-0.0630030362307998	-2.72802019997831	-0.669478593843521	0.503627222782418	0.752257514607574	Exon	DLPFC
e215804	ENSG00000179152.19	ENSG00000179152	TCAIM	0.0243280753116904	-0.546121278587768	0.669455736652269	0.503641781392497	0.752275960726477	Exon	DLPFC
e312271	ENSG00000145428.14	ENSG00000145428	RNF175	0.0506314267354058	-2.40313298010082	0.669450086331544	0.503645380329984	0.752278036592018	Exon	DLPFC
e105136	ENSG00000116977.18	ENSG00000116977	LGALS8	0.0285827299613176	-0.49176294862933	0.669436537169407	0.503654010442109	0.75228762730144	Exon	DLPFC
e241790	ENSG00000200372.1	ENSG00000200372	RNU5E-8P	0.0435830205804612	-2.38726392108192	0.669417017448785	0.503666443627528	0.752298582235721	Exon	DLPFC
e737892	ENSG00000123066.7	ENSG00000123066	MED13L	-0.0150075926661847	0.857386609424717	-0.669413895021362	0.503668432488667	0.752298582235721	Exon	DLPFC
e607992	ENSG00000148824.18	ENSG00000148824	MTG1	0.0229487367964717	-0.541796726932115	0.669409563558002	0.50367119146414	0.752298582235721	Exon	DLPFC
e475206	ENSG00000197993.7	ENSG00000197993	KEL	-0.0772553143637687	-2.95770698697273	-0.669409076294262	0.503671501832892	0.752298582235721	Exon	DLPFC
e909435	ENSG00000075399.13	ENSG00000075399	VPS9D1	0.0325327814006925	-1.42084071958771	0.669407680567968	0.503672390858828	0.752298582235721	Exon	DLPFC
e558109	ENSG00000148358.19	ENSG00000148358	GPR107	-0.0212183807909075	0.18655194069424	-0.669400303390416	0.503677089861409	0.75230186805572	Exon	DLPFC
e539313	ENSG00000148019.12	ENSG00000148019	CEP78	0.0246890021999807	0.111731260996116	0.669397290109754	0.503679009221873	0.75230186805572	Exon	DLPFC
e816190	ENSG00000140323.5	ENSG00000140323	DISP2	0.0500427051360251	-1.40550172804518	0.669387302610827	0.503685370957226	0.752308070260321	Exon	DLPFC
e606285	ENSG00000203780.10	ENSG00000203780	FANK1	0.0373635427059958	-2.09592879317457	0.669375371402488	0.503692970832645	0.752315411904736	Exon	DLPFC
e1080993	ENSG00000101333.16	ENSG00000101333	PLCB4	0.0398957320183189	-1.44327641057163	0.669372649090114	0.503694704884716	0.752315411904736	Exon	DLPFC
e826366	ENSG00000138594.13	ENSG00000138594	TMOD3	0.0435575177035623	-2.22053865711364	0.669359910404963	0.503702819184181	0.752324231576162	Exon	DLPFC
e618423	ENSG00000133812.15	ENSG00000133812	SBF2	-0.020596396760194	0.225326736770394	-0.669348803582343	0.50370989407489	0.75233149872911	Exon	DLPFC
e647175	ENSG00000173933.19	ENSG00000173933	RBM4	0.0173566679781475	1.96660551080945	0.669341845504296	0.503714326300153	0.752334818800872	Exon	DLPFC
e542594	ENSG00000185963.13	ENSG00000185963	BICD2	0.0275245641119745	-0.594006949572621	0.669326756479521	0.503723937927185	0.752345874631429	Exon	DLPFC
e1021798	ENSG00000129347.19	ENSG00000129347	KRI1	-0.0394786786991214	-2.54312495391247	-0.66932045606155	0.503727951288071	0.752348569011394	Exon	DLPFC
e531507	ENSG00000137100.15	ENSG00000137100	DCTN3	0.0206763316548539	1.11448531606231	0.66931387480159	0.503732143563166	0.752351530585888	Exon	DLPFC
e620396	ENSG00000129083.12	ENSG00000129083	COPB1	0.019752033503242	1.45029368002623	0.669297711281205	0.503742439834847	0.75236360874745	Exon	DLPFC
e819441	ENSG00000103994.16	ENSG00000103994	ZNF106	0.0157816781326166	1.87564627950387	0.669292904209102	0.503745501993775	0.752364882354449	Exon	DLPFC
e1026913	ENSG00000160888.6	ENSG00000160888	IER2	0.0431742494663045	-1.54030966776956	0.669281901903832	0.503752510622958	0.752372050142077	Exon	DLPFC
e261660	ENSG00000114346.13	ENSG00000114346	ECT2	0.0396746860166927	-2.00672233714471	0.669263035084856	0.503764529182577	0.752386700340904	Exon	DLPFC
e805636	ENSG00000088808.16	ENSG00000088808	PPP1R13B	0.0234541500262817	0.100400174061379	0.669243750359867	0.503776814114179	0.752401748243634	Exon	DLPFC
e106867	ENSG00000054282.15	ENSG00000054282	SDCCAG8	-0.0340209193884407	-0.791619778378295	-0.669238514535797	0.503780149514047	0.752402408788687	Exon	DLPFC
e885924	ENSG00000102910.13	ENSG00000102910	LONP2	0.0141427443976826	1.37686156420288	0.669227809362678	0.503786969113652	0.752402408788687	Exon	DLPFC
e807102	ENSG00000182979.17	ENSG00000182979	MTA1	-0.0367794109819338	-1.22134247465323	-0.669227778574007	0.503786988727269	0.752402408788687	Exon	DLPFC
e687842	ENSG00000173391.8	ENSG00000173391	OLR1	-0.0854673882219238	-2.71845346487398	-0.669226904878738	0.503787545306326	0.752402408788687	Exon	DLPFC
e142509	ENSG00000135976.16	ENSG00000135976	ANKRD36	0.0360482368465092	0.12472726589252	0.669225713854044	0.503788304037525	0.752402408788687	Exon	DLPFC
e427525	ENSG00000122512.14	ENSG00000122512	PMS2	0.0581408616830513	-1.16367561373353	0.66921514099371	0.503795039406379	0.752407217905587	Exon	DLPFC
e917277	ENSG00000005100.12	ENSG00000005100	DHX33	0.0318471889739435	-1.84887303071532	0.669213722298183	0.503795943180359	0.752407217905587	Exon	DLPFC
e233116	ENSG00000163638.13	ENSG00000163638	ADAMTS9	0.0584432206900239	-0.404043778140369	0.669198381619905	0.503805715949409	0.75241182857782	Exon	DLPFC
e233118	ENSG00000163638.13	ENSG00000163638	ADAMTS9	0.0584432206900239	-0.404043778140369	0.669198381619905	0.503805715949409	0.75241182857782	Exon	DLPFC
e473017	ENSG00000157741.14	ENSG00000157741	UBN2	-0.0131438827781706	1.77680893776396	-0.669198116084089	0.503805885109712	0.75241182857782	Exon	DLPFC
e212763	ENSG00000172939.8	ENSG00000172939	OXSR1	0.0190199732719476	0.476209786180197	0.669181431206288	0.503816514316156	0.75241182857782	Exon	DLPFC
e432110	ENSG00000169193.11	ENSG00000169193	CCDC126	0.0296208531551306	-1.38725082340981	0.669179891796732	0.503817495012694	0.75241182857782	Exon	DLPFC
e167310	ENSG00000091409.14	ENSG00000091409	ITGA6	-0.0371180415484773	-0.205414066266192	-0.669179384695021	0.503817818067226	0.75241182857782	Exon	DLPFC
e273914	ENSG00000185621.11	ENSG00000185621	LMLN	0.0240318078830319	-0.699679630116968	0.669178235576328	0.503818550125903	0.75241182857782	Exon	DLPFC
e154433	ENSG00000152127.8	ENSG00000152127	MGAT5	0.0229327646095167	-0.0806175384894936	0.669171837027603	0.503822626401914	0.75241182857782	Exon	DLPFC
e44182	ENSG00000116754.13	ENSG00000116754	SRSF11	-0.0188879538161354	1.61814208904863	-0.669171668047383	0.503822734053127	0.75241182857782	Exon	DLPFC
e633433	ENSG00000149150.8	ENSG00000149150	SLC43A1	-0.0448565763795125	-2.75384047368633	-0.669170970926447	0.503823178163901	0.75241182857782	Exon	DLPFC
e107252	ENSG00000153187.17	ENSG00000153187	HNRNPU	-0.016159270807329	3.49718609034776	-0.66916945930328	0.50382414116558	0.75241182857782	Exon	DLPFC
e1025502	ENSG00000095059.15	ENSG00000095059	DHPS	-0.0211054178881189	0.380183481156139	-0.669167255581321	0.503825545080678	0.75241182857782	Exon	DLPFC
e219662	ENSG00000010256.10	ENSG00000010256	UQCRC1	0.0200874567717364	2.19286563680699	0.669152213084249	0.503835128191073	0.75242097017861	Exon	DLPFC
e192214	ENSG00000144524.17	ENSG00000144524	COPS7B	-0.0155391629381272	2.21274734617281	-0.669144520439635	0.503840028974756	0.75242097017861	Exon	DLPFC
e588266	ENSG00000156650.12	ENSG00000156650	KAT6B	0.0168622810077627	0.875524137012478	0.669135808465983	0.503845579176951	0.75242097017861	Exon	DLPFC
e237908	ENSG00000138468.15	ENSG00000138468	SENP7	0.0258873206132862	-0.461376219430563	0.669135417025282	0.503845828555766	0.75242097017861	Exon	DLPFC
e140955	ENSG00000174501.14	ENSG00000174501	ANKRD36C	-0.0324969242423636	0.420565108633022	-0.669134403583269	0.50384647419912	0.75242097017861	Exon	DLPFC
e1117608	ENSG00000243156.7	ENSG00000243156	MICAL3	-0.0210039186317367	0.927717343458001	-0.669131460729322	0.503848349034176	0.75242097017861	Exon	DLPFC
e1051546	ENSG00000086544.2	ENSG00000086544	ITPKC	0.0303433924324137	-0.586229110579816	0.669130097861137	0.503849217292262	0.75242097017861	Exon	DLPFC
e337976	ENSG00000152413.14	ENSG00000152413	HOMER1	0.0207078662851271	3.0911263252881	0.669126628756521	0.503851427398158	0.75242097017861	Exon	DLPFC
e1128970	ENSG00000133422.12	ENSG00000133422	MORC2	-0.0347477758916193	-1.59418660443549	-0.6691264320986	0.503851552685635	0.75242097017861	Exon	DLPFC
e625293	ENSG00000007372.20	ENSG00000007372	PAX6	-0.0402715772741919	-1.39382717195005	-0.669121779295533	0.503854516913576	0.75242209711185	Exon	DLPFC
e1009896	ENSG00000172081.13	ENSG00000172081	MOB3A	-0.0411261711946318	-2.19068894538051	-0.669108753773596	0.503862815318695	0.752423894336821	Exon	DLPFC
e62736	ENSG00000116128.10	ENSG00000116128	BCL9	0.0261951224679808	-1.08808137064486	0.669106531839568	0.503864230893672	0.752423894336821	Exon	DLPFC
e557843	ENSG00000136878.12	ENSG00000136878	USP20	-0.0225157255124933	-0.527488429350104	-0.669103959141883	0.503865869939778	0.752423894336821	Exon	DLPFC
e797724	ENSG00000100764.13	ENSG00000100764	PSMC1	0.0201033074187857	0.679047216332432	0.669098987310203	0.503869037463892	0.752423894336821	Exon	DLPFC
e747627	ENSG00000256223.5	ENSG00000256223	ZNF10	-0.0300568539094321	-1.61752874739423	-0.669096181346789	0.503870825130997	0.752423894336821	Exon	DLPFC
e1103906	ENSG00000215559.8	ENSG00000215559	ANKRD20A11P	-0.114403504031255	-2.6883717339379	-0.669095825001478	0.503871052157287	0.752423894336821	Exon	DLPFC
e105063	ENSG00000077585.13	ENSG00000077585	GPR137B	-0.026129187806056	1.39080099638027	-0.669094883746853	0.503871651827417	0.752423894336821	Exon	DLPFC
e112193	ENSG00000134324.11	ENSG00000134324	LPIN1	0.0246796760362453	-0.0541925906789401	0.669092144243062	0.503873397158144	0.752423894336821	Exon	DLPFC
e1033863	ENSG00000130475.14	ENSG00000130475	FCHO1	-0.0333943677072632	-0.720103366345434	-0.669087032128489	0.503876654081587	0.752425458287084	Exon	DLPFC
e1069574	ENSG00000213020.8	ENSG00000213020	ZNF611	-0.0187041900793904	2.43686457888275	-0.669080355508285	0.503880907766917	0.752428510654826	Exon	DLPFC
e653681	ENSG00000214530.8	ENSG00000214530	STARD10	0.0404011941180696	-2.08498831717987	0.669064630553476	0.503890926235782	0.752440171316538	Exon	DLPFC
e181936	ENSG00000138413.13	ENSG00000138413	IDH1	0.0245967174435258	0.158557326010779	0.669052702837245	0.503898525530172	0.752441026205409	Exon	DLPFC
e1043540	ENSG00000004777.18	ENSG00000004777	ARHGAP33	-0.0292095727134067	-0.327864677715189	-0.669052223730944	0.503898830775945	0.752441026205409	Exon	DLPFC
e403753	ENSG00000135336.14	ENSG00000135336	ORC3	0.0241505921764823	-0.717937716070718	0.669050682256069	0.503899812873252	0.752441026205409	Exon	DLPFC
e349687	ENSG00000197375.12	ENSG00000197375	SLC22A5	-0.0389411499890238	-1.80495854672828	-0.669049629481996	0.503900483612359	0.752441026205409	Exon	DLPFC
e804088	ENSG00000080823.21	ENSG00000080823	MOK	0.0320480462848549	-0.581033146394917	0.669046390925651	0.503902546951084	0.752441026205409	Exon	DLPFC
e31217	ENSG00000178922.16	ENSG00000178922	HYI	-0.0359609834373634	-0.987846108192232	-0.669023925160536	0.503916860391219	0.752458106946381	Exon	DLPFC
e716013	ENSG00000178498.15	ENSG00000178498	DTX3	-0.019905374913017	1.91480456295949	-0.669021500598305	0.503918405146788	0.752458106946381	Exon	DLPFC
e899150	ENSG00000141101.12	ENSG00000141101	NOB1	0.0198458362897573	0.203081922243474	0.669005910532559	0.503928338068248	0.752468433762696	Exon	DLPFC
e215508	ENSG00000144647.5	ENSG00000144647	POMGNT2	0.0195103033800444	3.49104090824097	0.669003709497733	0.503929740425155	0.752468433762696	Exon	DLPFC
e33737	ENSG00000132781.17	ENSG00000132781	MUTYH	-0.0463506762615748	-2.80822394105196	-0.668997306023019	0.503933820316473	0.752471226286494	Exon	DLPFC
e699253	ENSG00000005175.9	ENSG00000005175	RPAP3	0.0186854765729821	0.348175392843864	0.668989826219612	0.503938585998901	0.752475042800848	Exon	DLPFC
e995424	ENSG00000141424.12	ENSG00000141424	SLC39A6	0.0294990404311054	-0.78950620770081	0.668969178687084	0.50395174149308	0.75249138679292	Exon	DLPFC
e733517	ENSG00000110921.12	ENSG00000110921	MVK	-0.0365736676351781	-1.23365811760284	-0.668949880488491	0.503964037428991	0.752504554251872	Exon	DLPFC
e19673	ENSG00000142784.15	ENSG00000142784	WDTC1	-0.0219975272981788	2.34069076714762	-0.668948401868959	0.503964979544778	0.752504554251872	Exon	DLPFC
e309980	ENSG00000164162.12	ENSG00000164162	ANAPC10	0.017593964520199	0.458125957375682	0.668929316112804	0.503977140290428	0.752519412579041	Exon	DLPFC
e880283	ENSG00000174939.10	ENSG00000174939	ASPHD1	-0.0182943538135394	2.11201319283281	-0.668911665334916	0.503988386858821	0.752526966417517	Exon	DLPFC
e1013348	ENSG00000142002.16	ENSG00000142002	DPP9	-0.0355467646551676	-1.36381283551525	-0.66891156600976	0.503988450146333	0.752526966417517	Exon	DLPFC
e449907	ENSG00000153956.15	ENSG00000153956	CACNA2D1	0.0179412919162702	1.13503954402213	0.668910075784785	0.50398939968101	0.752526966417517	Exon	DLPFC
e385498	ENSG00000204308.7	ENSG00000204308	RNF5	0.0349524449171267	-0.669446041793581	0.668907187130721	0.503991240262985	0.752526966417517	Exon	DLPFC
e511014	ENSG00000247081.7	ENSG00000247081	BAALC-AS1	-0.0850176317289135	-0.753762356234192	-0.668902516331469	0.503994216393213	0.752526966417517	Exon	DLPFC
e505467	ENSG00000123124.13	ENSG00000123124	WWP1	-0.0218135890233672	-0.350466130077826	-0.668900566759629	0.50399545862013	0.752526966417517	Exon	DLPFC
e963779	ENSG00000170832.12	ENSG00000170832	USP32	-0.019493681763815	1.19114791222241	-0.668877146698661	0.504010381526155	0.752538754276884	Exon	DLPFC
e305242	ENSG00000145349.16	ENSG00000145349	CAMK2D	0.0230085966256161	0.619577763692874	0.668875970494106	0.504011130991952	0.752538754276884	Exon	DLPFC
e551382	ENSG00000011454.16	ENSG00000011454	RABGAP1	0.0149391845173726	2.48499028660542	0.668874571431766	0.504012022461272	0.752538754276884	Exon	DLPFC
e599203	ENSG00000107957.16	ENSG00000107957	SH3PXD2A	-0.0225759667989326	0.976441946824527	-0.668874303614461	0.504012193112027	0.752538754276884	Exon	DLPFC
e1057648	ENSG00000125746.15	ENSG00000125746	EML2	0.0269784500418182	0.13331919523704	0.668859584612	0.504021571973818	0.752549458135102	Exon	DLPFC
e473740	ENSG00000133606.10	ENSG00000133606	MKRN1	0.0553412248663217	-3.1259206260965	0.66883552393161	0.504036903496981	0.752569049718343	Exon	DLPFC
e903719	ENSG00000152910.18	ENSG00000152910	CNTNAP4	-0.0359798697554057	1.39530120672785	-0.668820131776289	0.504046711544818	0.752579790399085	Exon	DLPFC
e141794	ENSG00000114982.17	ENSG00000114982	KANSL3	-0.0168704538318742	0.901573106179651	-0.668817298070718	0.504048517223677	0.752579790399085	Exon	DLPFC
e749546	ENSG00000151849.14	ENSG00000151849	CENPJ	-0.0244645494968781	1.60826742101753	-0.668798733631689	0.504060346841994	0.752594153024996	Exon	DLPFC
e932548	ENSG00000109046.14	ENSG00000109046	WSB1	-0.047968745514821	-2.45005458391688	-0.668788099814586	0.504067122981448	0.752600970392727	Exon	DLPFC
e979062	ENSG00000055483.19	ENSG00000055483	USP36	-0.0340701893186984	-1.67100593988617	-0.668782715729818	0.504070553875979	0.752602793081069	Exon	DLPFC
e637382	ENSG00000149485.17	ENSG00000149485	FADS1	0.0439357449557896	-1.69740983146066	0.668777030448777	0.504074176714917	0.752604902334863	Exon	DLPFC
e326671	ENSG00000113569.15	ENSG00000113569	NUP155	-0.0335428750673574	-1.18420502424596	-0.668768898495136	0.504079358674158	0.752609339395098	Exon	DLPFC
e912443	ENSG00000186594.13	ENSG00000186594	MIR22HG	0.0436793749615862	-2.19937379215542	0.66875750486864	0.504086619130476	0.752615324224649	Exon	DLPFC
e127122	ENSG00000085760.14	ENSG00000085760	MTIF2	0.0351817547202149	-1.77997281364625	0.668753163052851	0.504089385916802	0.752615324224649	Exon	DLPFC
e833001	ENSG00000074603.18	ENSG00000074603	DPP8	0.0187295759072549	0.801280266795179	0.668752203111527	0.504089997632585	0.752615324224649	Exon	DLPFC
e868892	ENSG00000183426.16	ENSG00000183426	NPIPA1	-0.0586438949226415	-2.81393963428031	-0.668741972821625	0.504096516836515	0.75261985691505	Exon	DLPFC
e582072	ENSG00000148541.12	ENSG00000148541	FAM13C	-0.034562896641908	-0.288378605562357	-0.668740502344205	0.504097453894978	0.75261985691505	Exon	DLPFC
e137975	ENSG00000115459.17	ENSG00000115459	ELMOD3	0.0298444515214764	-1.34625838575401	0.66872477032775	0.504107479145211	0.752627631835224	Exon	DLPFC
e1121159	ENSG00000099949.18	ENSG00000099949	LZTR1	-0.028692440204671	-0.657755821251584	-0.668723926427937	0.504108016924572	0.752627631835224	Exon	DLPFC
e658296	ENSG00000165494.11	ENSG00000165494	PCF11	-0.0195896914026648	0.43338098749622	-0.668721921351481	0.504109294670755	0.752627631835224	Exon	DLPFC
e245519	ENSG00000114520.10	ENSG00000114520	SNX4	0.0209093397569095	0.820035128475335	0.668718457197377	0.504111502226371	0.752627631835224	Exon	DLPFC
e376823	ENSG00000112293.14	ENSG00000112293	GPLD1	0.0413111728274495	-1.90102553015756	0.668710986617717	0.504116262921181	0.752628552811615	Exon	DLPFC
e397842	ENSG00000151914.19	ENSG00000151914	DST	-0.0285784135190348	2.15657432189323	-0.668710552627082	0.504116539486391	0.752628552811615	Exon	DLPFC
e678423	ENSG00000073614.12	ENSG00000073614	KDM5A	-0.0181993125053669	0.276672135021895	-0.668706304126605	0.50411924689336	0.752629295129986	Exon	DLPFC
e183366	ENSG00000138376.10	ENSG00000138376	BARD1	-0.0435213116880141	-2.57097872372474	-0.668696656063984	0.504125395263514	0.75263264454807	Exon	DLPFC
e545224	ENSG00000165138.17	ENSG00000165138	ANKS6	-0.0377043133105854	-2.11986975765221	-0.668695847111756	0.504125910782053	0.75263264454807	Exon	DLPFC
e546941	ENSG00000106771.12	ENSG00000106771	TMEM245	-0.0180819041549476	1.58357891977295	-0.668686823710464	0.504131661116634	0.75263792974472	Exon	DLPFC
e976932	ENSG00000092931.11	ENSG00000092931	MFSD11	0.01820704047103	0.137894199712065	0.668673526731637	0.504140134933347	0.752647280870495	Exon	DLPFC
e598833	ENSG00000166275.15	ENSG00000166275	BORCS7	0.0313447156031541	-0.496187088111664	0.66866949179775	0.50414270630607	0.752647820001406	Exon	DLPFC
e304125	ENSG00000170522.9	ENSG00000170522	ELOVL6	-0.0372004868702254	-1.96427356601296	-0.668664010333908	0.504146199530968	0.752648832005006	Exon	DLPFC
e319684	ENSG00000073578.16	ENSG00000073578	SDHA	-0.0177287203856746	1.9176030462583	-0.66866149159018	0.504147804679178	0.752648832005006	Exon	DLPFC
e620374	ENSG00000129083.12	ENSG00000129083	COPB1	0.0197336644539232	1.45236636520209	0.668654095908422	0.504152517824313	0.752650356220199	Exon	DLPFC
e271602	ENSG00000283426.1	ENSG00000283426		-0.0560708317017871	-1.10505545511014	-0.66865295303196	0.50415324616258	0.752650356220199	Exon	DLPFC
e1037967	ENSG00000118620.12	ENSG00000118620	ZNF430	0.0269769961527908	-1.21594186240346	0.668640876009935	0.504160942704179	0.752658546656627	Exon	DLPFC
e501285	ENSG00000147576.15	ENSG00000147576	ADHFE1	-0.049145546587132	-2.40643144570045	-0.668626114580863	0.504170350070804	0.752669291089442	Exon	DLPFC
e483419	ENSG00000173273.15	ENSG00000173273	TNKS	-0.0191402115416866	1.1396677280599	-0.668611357388928	0.504179754830082	0.752678283061999	Exon	DLPFC
e867991	ENSG00000103342.12	ENSG00000103342	GSPT1	-0.0147458669796873	1.88304162928006	-0.668604812469036	0.504183925937661	0.752678283061999	Exon	DLPFC
e73449	ENSG00000116584.17	ENSG00000116584	ARHGEF2	-0.0235056828477179	2.13421907381469	-0.668603934349454	0.504184485568703	0.752678283061999	Exon	DLPFC
e380097	ENSG00000204574.12	ENSG00000204574	ABCF1	-0.0208175422474741	0.074265392947119	-0.668599574413898	0.504187264187485	0.752678283061999	Exon	DLPFC
e83662	ENSG00000152061.23	ENSG00000152061	RABGAP1L	0.0236890842225952	0.0632141128890463	0.66859467476327	0.504190386780305	0.752678283061999	Exon	DLPFC
e61175	ENSG00000117262.18	ENSG00000117262	GPR89A	-0.0793559356311373	-2.70085770786725	-0.668594130616484	0.504190733570734	0.752678283061999	Exon	DLPFC
e192245	ENSG00000144524.17	ENSG00000144524	COPS7B	-0.0155348424043922	2.21243191387353	-0.668589868635978	0.50419344977979	0.752678283061999	Exon	DLPFC
e445304	ENSG00000106077.18	ENSG00000106077	ABHD11	0.0355173084774138	-1.4956317437726	0.66858589793489	0.504195980360106	0.752678283061999	Exon	DLPFC
e172246	ENSG00000187231.13	ENSG00000187231	SESTD1	-0.0209320307655187	1.17239127237314	-0.668585449203512	0.504196266342971	0.752678283061999	Exon	DLPFC
e13691	ENSG00000053371.12	ENSG00000053371	AKR7A2	0.0411988369979698	-2.48520629467235	0.668572213796493	0.504204701494033	0.752687575593059	Exon	DLPFC
e398793	ENSG00000168216.10	ENSG00000168216	LMBRD1	-0.0200719568337875	1.63893544186945	-0.66855683815522	0.504214500746827	0.752698904393994	Exon	DLPFC
e603797	ENSG00000120008.15	ENSG00000120008	WDR11	-0.0293781583592506	0.320191369809546	-0.668516163836417	0.50424042392002	0.752734303018217	Exon	DLPFC
e961325	ENSG00000153944.10	ENSG00000153944	MSI2	-0.0375798389738488	0.881787086436228	-0.668512170982788	0.504242968744053	0.752734424331764	Exon	DLPFC
e899107	ENSG00000181019.12	ENSG00000181019	NQO1	0.0555233407500308	1.08730094907049	0.668508789719726	0.504245123779409	0.752734424331764	Exon	DLPFC
e250274	ENSG00000163781.12	ENSG00000163781	TOPBP1	0.0272692914984053	-0.794764807187512	0.668504462420236	0.50424788177466	0.752734424331764	Exon	DLPFC
e1030151	ENSG00000011243.17	ENSG00000011243	AKAP8L	0.0190209462709908	1.7290406545609	0.668500427409754	0.504250453487324	0.752734424331764	Exon	DLPFC
e448456	ENSG00000186088.15	ENSG00000186088	GSAP	0.0375426318583577	-1.86214679876691	0.668498694890089	0.504251557710321	0.752734424331764	Exon	DLPFC
e1140215	ENSG00000054611.13	ENSG00000054611	TBC1D22A	-0.0176738484564849	0.21584653402102	-0.668493341117582	0.50425496995023	0.752736218244462	Exon	DLPFC
e642710	ENSG00000110025.12	ENSG00000110025	SNX15	-0.0251372061688126	-0.596801725243036	-0.668481976671726	0.504262213147935	0.752743730851637	Exon	DLPFC
e1055585	ENSG00000267680.5	ENSG00000267680	ZNF224	-0.0276951705833502	-1.53131850015707	-0.668462479549685	0.504274639883951	0.752758981150726	Exon	DLPFC
e876542	ENSG00000169189.16	ENSG00000169189	NSMCE1	0.0244452523016027	-0.500923362318147	0.668452161990681	0.504281215975615	0.752765497770087	Exon	DLPFC
e912474	ENSG00000186594.13	ENSG00000186594	MIR22HG	0.0443202847435869	-1.6933633913288	0.668441283248369	0.504288149797288	0.752772548331243	Exon	DLPFC
e202691	ENSG00000156990.14	ENSG00000156990	RPUSD3	-0.034117875068272	-1.24527269403261	-0.668431366099189	0.504294470769019	0.752778684007202	Exon	DLPFC
e753873	ENSG00000120688.8	ENSG00000120688	WBP4	-0.0229936918568242	0.415925416627596	-0.668411298041462	0.504307261833918	0.752794477730246	Exon	DLPFC
e974834	ENSG00000132478.9	ENSG00000132478	UNK	-0.0361717311666031	-0.966806448776559	-0.668406875481039	0.5043100807276	0.752795385622936	Exon	DLPFC
e523988	ENSG00000182307.12	ENSG00000182307	C8orf33	0.0170784707485595	0.989190190372236	0.668392491433591	0.504319249026468	0.752803444424909	Exon	DLPFC
e57911	ENSG00000134262.12	ENSG00000134262	AP4B1	0.0168122307219217	1.35837076113058	0.668388827320946	0.504321584522292	0.752803444424909	Exon	DLPFC
e391806	ENSG00000124593.14	ENSG00000124593	PRICKLE4	0.0151263873141196	1.81308799175989	0.668388000439135	0.50432211157539	0.752803444424909	Exon	DLPFC
e710810	ENSG00000065357.19	ENSG00000065357	DGKA	0.032755618183462	-1.09341847268361	0.66837166056841	0.50433252664179	0.752815691047228	Exon	DLPFC
e1140889	ENSG00000128159.11	ENSG00000128159	TUBGCP6	-0.0250991596039901	0.0269113980716794	-0.668354909336403	0.504343204028957	0.75282832912591	Exon	DLPFC
e642668	ENSG00000273003.1	ENSG00000273003	ARL2-SNX15	-0.0251127021663295	-0.575556126178837	-0.668346897456741	0.504348310916026	0.752832652097448	Exon	DLPFC
e831624	ENSG00000259248.5	ENSG00000259248	USP3-AS1	0.0425023104836327	-2.91653104989772	0.668324903284319	0.504362330457944	0.752847220331175	Exon	DLPFC
e1096473	ENSG00000158480.10	ENSG00000158480	SPATA2	-0.0211855663378478	3.27135244308675	-0.668324649312692	0.504362492345934	0.752847220331175	Exon	DLPFC
e608302	ENSG00000177963.13	ENSG00000177963	RIC8A	0.0260782333642415	-0.850442852090846	0.668317691290597	0.504366927577339	0.75285054060658	Exon	DLPFC
e829557	ENSG00000157470.11	ENSG00000157470	FAM81A	0.0425287419710236	-1.79687173294561	0.668311862238401	0.504370643188708	0.752852786706401	Exon	DLPFC
e943376	ENSG00000141736.13	ENSG00000141736	ERBB2	-0.0511646083744988	-2.56447158671275	-0.668300428489207	0.504377931442872	0.75285584726875	Exon	DLPFC
e856638	ENSG00000260807.6	ENSG00000260807		0.0296562267524605	1.55201465706916	0.668295831507128	0.504380861728728	0.75285584726875	Exon	DLPFC
e755619	ENSG00000136141.14	ENSG00000136141	LRCH1	-0.0332787967028105	-1.81768147791997	-0.668290349306328	0.504384356297419	0.75285584726875	Exon	DLPFC
e274280	ENSG00000174227.15	ENSG00000174227	PIGG	-0.0207159682815121	-0.27022367720313	-0.668290004074791	0.504384576361899	0.75285584726875	Exon	DLPFC
e530831	ENSG00000165271.16	ENSG00000165271	NOL6	-0.0261727291826942	0.957962633804147	-0.668288332516536	0.504385641881148	0.75285584726875	Exon	DLPFC
e361592	ENSG00000055147.18	ENSG00000055147	FAM114A2	-0.0238345502770262	0.532586397579696	-0.668287835391111	0.504385958769353	0.75285584726875	Exon	DLPFC
e280399	ENSG00000071127.16	ENSG00000071127	WDR1	-0.0471469253247844	-1.56289297332131	-0.668277053070605	0.504392831890117	0.752862806212887	Exon	DLPFC
e384390	ENSG00000204351.11	ENSG00000204351	SKIV2L	-0.0211311734182913	-0.0021122682311818	-0.668256749767774	0.504405774234387	0.752878824052296	Exon	DLPFC
e1001495	ENSG00000049759.17	ENSG00000049759	NEDD4L	0.0301364706793167	0.798225826947216	0.668246375074109	0.504412387652743	0.752885395203175	Exon	DLPFC
e204993	ENSG00000132182.11	ENSG00000132182	NUP210	0.0328475825863909	-1.50372290199822	0.668232324015004	0.504421344668224	0.752890537019012	Exon	DLPFC
e652808	ENSG00000165458.13	ENSG00000165458	INPPL1	-0.0388327585634351	-1.71556548597699	-0.668223545365708	0.504426940765841	0.752890537019012	Exon	DLPFC
e295689	ENSG00000273156.1	ENSG00000273156		0.0321376352836339	1.62870487298245	0.668219140194109	0.504429748928944	0.752890537019012	Exon	DLPFC
e1163105	ENSG00000198960.10	ENSG00000198960	ARMCX6	-0.021283659446234	0.0484874724734468	-0.668217261500066	0.504430946541856	0.752890537019012	Exon	DLPFC
e359129	ENSG00000249669.8	ENSG00000249669	CARMN	-0.0666708307542664	-2.51908270486398	-0.66821683308574	0.504431219643762	0.752890537019012	Exon	DLPFC
e224994	ENSG00000007402.11	ENSG00000007402	CACNA2D2	0.030734570593946	1.24237124029002	0.668212825796932	0.504433774179805	0.752890537019012	Exon	DLPFC
e224756	ENSG00000114388.12	ENSG00000114388	NPRL2	0.0278814634921527	-1.25970457057102	0.668211794125155	0.504434431843205	0.752890537019012	Exon	DLPFC
e374159	ENSG00000188428.18	ENSG00000188428	BLOC1S5	-0.0398469191732672	-2.01318970767318	-0.668211590593594	0.504434561589232	0.752890537019012	Exon	DLPFC
e539226	ENSG00000148019.12	ENSG00000148019	CEP78	-0.0269740902342363	-1.10527151614018	-0.668207335716756	0.504437273965554	0.752890537019012	Exon	DLPFC
e168067	ENSG00000138433.15	ENSG00000138433	CIR1	0.0276927927774146	-0.643965354675435	0.668199415460558	0.504442322949041	0.752890537019012	Exon	DLPFC
e742978	ENSG00000111325.16	ENSG00000111325	OGFOD2	-0.0450042402028464	-2.91365922427561	-0.668196032741779	0.504444479363611	0.752890537019012	Exon	DLPFC
e934154	ENSG00000109111.14	ENSG00000109111	SUPT6H	-0.0312836120323039	-0.729714150917815	-0.668195969009007	0.504444519992007	0.752890537019012	Exon	DLPFC
e133222	ENSG00000075292.18	ENSG00000075292	ZNF638	-0.0139481990106245	3.71699040745429	-0.668195882637964	0.50444457505186	0.752890537019012	Exon	DLPFC
e178124	ENSG00000115942.8	ENSG00000115942	ORC2	0.0250029564868677	-0.644628827400959	0.668183956779227	0.504452177584477	0.752894219223147	Exon	DLPFC
e1149408	ENSG00000156313.12	ENSG00000156313	RPGR	0.0283643273902542	-0.685087318369492	0.668181570365704	0.504453698889897	0.752894219223147	Exon	DLPFC
e691155	ENSG00000139155.8	ENSG00000139155	SLCO1C1	0.0525999930739553	0.75446209741698	0.668176974996315	0.504456628380793	0.752894219223147	Exon	DLPFC
e520758	ENSG00000181135.15	ENSG00000181135	ZNF707	0.0475580951694862	-2.79259791032052	0.66817494229051	0.504457924208365	0.752894219223147	Exon	DLPFC
e553275	ENSG00000136895.18	ENSG00000136895	GARNL3	-0.0158576683836478	0.68392941759375	-0.668172929329287	0.504459207450721	0.752894219223147	Exon	DLPFC
e906227	ENSG00000103194.15	ENSG00000103194	USP10	-0.0217163189986495	-0.235809271423446	-0.66816811034051	0.504462279514194	0.752894219223147	Exon	DLPFC
e913985	ENSG00000196689.11	ENSG00000196689	TRPV1	-0.0429851189849851	-1.61923652563981	-0.668167734692223	0.504462518987129	0.752894219223147	Exon	DLPFC
e281421	ENSG00000004468.12	ENSG00000004468	CD38	-0.0622333715556003	-1.73327160315937	-0.668164146949528	0.504464806148931	0.752894332930134	Exon	DLPFC
e498064	ENSG00000104738.16	ENSG00000104738	MCM4	-0.0257824001583467	-0.717122193703896	-0.668157884077125	0.504468798701064	0.752896991854485	Exon	DLPFC
e1100343	ENSG00000101187.15	ENSG00000101187	SLCO4A1	0.0637263362565889	-2.04656776379851	0.668143307570334	0.504478091221386	0.752906648991706	Exon	DLPFC
e573651	ENSG00000136754.16	ENSG00000136754	ABI1	0.0150964763552604	1.72170389386146	0.668138287663656	0.504481291431928	0.752906648991706	Exon	DLPFC
e778209	ENSG00000151332.18	ENSG00000151332	MBIP	-0.018756788555001	0.912644341272732	-0.668137038801015	0.504482087588515	0.752906648991706	Exon	DLPFC
e218570	ENSG00000047849.21	ENSG00000047849	MAP4	-0.0254215299112187	0.457902317588953	-0.668133861115767	0.504484113382792	0.752906648991706	Exon	DLPFC
e817787	ENSG00000103932.11	ENSG00000103932	RPAP1	-0.0340153428628091	-1.75610276490178	-0.668124344908156	0.504490180050598	0.752912403260333	Exon	DLPFC
e370410	ENSG00000169045.17	ENSG00000169045	HNRNPH1	-0.0144407222550904	2.92116369366372	-0.668119453578086	0.504493298332473	0.752913757260842	Exon	DLPFC
e1031861	ENSG00000188039.13	ENSG00000188039	NWD1	0.0493419450673864	-0.544197506163206	0.668112842310393	0.504497513111534	0.752916747672011	Exon	DLPFC
e607656	ENSG00000130640.13	ENSG00000130640	TUBGCP2	0.0198264900313398	0.381181899390962	0.668102181651621	0.504504309475425	0.752918861907391	Exon	DLPFC
e116386	ENSG00000138080.13	ENSG00000138080	EMILIN1	-0.0558903962457524	-2.86251264000489	-0.668098481948743	0.504506668114642	0.752918861907391	Exon	DLPFC
e710122	ENSG00000135424.15	ENSG00000135424	ITGA7	-0.0269230142309859	1.03816304967587	-0.668091662971057	0.504511015373144	0.752918861907391	Exon	DLPFC
e710159	ENSG00000135424.15	ENSG00000135424	ITGA7	-0.0269230142309859	1.03816304967587	-0.668091662971057	0.504511015373144	0.752918861907391	Exon	DLPFC
e28890	ENSG00000117000.8	ENSG00000117000	RLF	0.0199829814832368	0.982863679945141	0.668089901611817	0.50451213828427	0.752918861907391	Exon	DLPFC
e952211	ENSG00000161714.11	ENSG00000161714	PLCD3	-0.0319186077852014	-0.642630852778889	-0.668089811001723	0.504512196050536	0.752918861907391	Exon	DLPFC
e363959	ENSG00000113328.18	ENSG00000113328	CCNG1	-0.0361096491585035	-1.54540192081617	-0.668079337059641	0.50451887348163	0.752925527376338	Exon	DLPFC
e897998	ENSG00000132600.16	ENSG00000132600	PRMT7	0.0263428406629954	-0.922723555982455	0.668065441027116	0.504527732663348	0.752935448737484	Exon	DLPFC
e1126814	ENSG00000185340.15	ENSG00000185340	GAS2L1	0.0343290134129555	-0.842066182866885	0.668055945601266	0.5045337863597	0.752938199598032	Exon	DLPFC
e215510	ENSG00000144647.5	ENSG00000144647	POMGNT2	0.0194825316939659	3.49102540967611	0.668053928058817	0.504535072624961	0.752938199598032	Exon	DLPFC
e849680	ENSG00000197299.10	ENSG00000197299	BLM	0.0424570460930324	-2.42822703084867	0.668052145197455	0.504536209272941	0.752938199598032	Exon	DLPFC
e404637	ENSG00000135341.17	ENSG00000135341	MAP3K7	-0.020196888171428	0.321786727477225	-0.668038993295442	0.504544594197241	0.752946250036612	Exon	DLPFC
e524338	ENSG00000107099.15	ENSG00000107099	DOCK8	-0.0665093877153885	-2.53562115523218	-0.668036747430305	0.504546026043839	0.752946250036612	Exon	DLPFC
e899019	ENSG00000102908.20	ENSG00000102908	NFAT5	-0.0231216971603907	3.41081400899393	-0.668025695810044	0.504553072012458	0.752950480380279	Exon	DLPFC
e917152	ENSG00000129197.14	ENSG00000129197	RPAIN	0.0207458866713034	0.0969547254311827	0.668025364786158	0.504553283057783	0.752950480380279	Exon	DLPFC
e274840	ENSG00000178950.16	ENSG00000178950	GAK	0.0286393770528026	-1.34411235115708	0.668018957537213	0.504557368028819	0.752953276707722	Exon	DLPFC
e815163	ENSG00000171262.11	ENSG00000171262	FAM98B	0.0371909499243848	-0.900790815857899	0.668012820958482	0.504561280449234	0.752955815513701	Exon	DLPFC
e938264	ENSG00000108671.9	ENSG00000108671	PSMD11	0.0218987277970747	0.757092774162436	0.668003829465474	0.504567013070027	0.752961070567001	Exon	DLPFC
e600164	ENSG00000108039.17	ENSG00000108039	XPNPEP1	-0.0246147986687224	-0.625371132705212	-0.667991312401475	0.504574993513049	0.752968423893832	Exon	DLPFC
e43029	ENSG00000184588.17	ENSG00000184588	PDE4B	0.0254792893784296	0.0747541389315691	0.66798916442459	0.504576362994841	0.752968423893832	Exon	DLPFC
e55351	ENSG00000143093.14	ENSG00000143093	STRIP1	-0.0324607332822815	0.0939829419879279	-0.667983326459369	0.50458008510586	0.752970678595567	Exon	DLPFC
e487251	ENSG00000254092.1	ENSG00000254092		0.0455082854498094	-0.141815610331341	0.667975346906777	0.504585172652083	0.752972627253787	Exon	DLPFC
e292360	ENSG00000080493.14	ENSG00000080493	SLC4A4	0.0288783397939508	1.62911828169248	0.667971315880815	0.504587742735188	0.752972627253787	Exon	DLPFC
e25833	ENSG00000126070.19	ENSG00000126070	AGO3	-0.0221870395981891	0.364810508841804	-0.667970873867216	0.504588024552619	0.752972627253787	Exon	DLPFC
e544877	ENSG00000136937.12	ENSG00000136937	NCBP1	-0.019309458904933	0.532583431543019	-0.667964191563356	0.504592285041894	0.752975523921379	Exon	DLPFC
e1156561	ENSG00000130119.15	ENSG00000130119	GNL3L	-0.0216341210265599	-0.148263294561347	-0.667960893036652	0.504594388116651	0.752975523921379	Exon	DLPFC
e896876	ENSG00000038358.14	ENSG00000038358	EDC4	-0.0392448692620583	-0.380160333676427	-0.667947178162046	0.504603132496585	0.752984715211065	Exon	DLPFC
e216382	ENSG00000011376.9	ENSG00000011376	LARS2	0.0327438701594126	-1.42875074447279	0.667943891031792	0.504605228329039	0.752984715211065	Exon	DLPFC
e116837	ENSG00000084774.13	ENSG00000084774	CAD	-0.0326311949709601	-1.7136959710177	-0.667939557389838	0.504607991411091	0.752984715211065	Exon	DLPFC
e606292	ENSG00000203780.10	ENSG00000203780	FANK1	-0.0445432617845187	-2.74061498299309	-0.667937230371409	0.504609475095541	0.752984715211065	Exon	DLPFC
e42894	ENSG00000116678.18	ENSG00000116678	LEPR	-0.0402299490718879	-1.71025140343774	-0.667930832351006	0.504613554423392	0.752984715211065	Exon	DLPFC
e1128947	ENSG00000235989.3	ENSG00000235989	MORC2-AS1	-0.057078477172754	-2.28962391853186	-0.667928927492028	0.504614768949975	0.752984715211065	Exon	DLPFC
e340869	ENSG00000113391.17	ENSG00000113391	FAM172A	0.0216060303582409	0.0934425859982181	0.667923943124758	0.504617946959775	0.752984715211065	Exon	DLPFC
e1061534	ENSG00000105438.8	ENSG00000105438	KDELR1	-0.0230668760061284	0.075934037685304	-0.667923487552521	0.504618237431081	0.752984715211065	Exon	DLPFC
e1114944	ENSG00000197381.15	ENSG00000197381	ADARB1	0.0622034786086076	-3.21221209470074	0.667917563848473	0.504622014372652	0.752987051520162	Exon	DLPFC
e1006442	ENSG00000070423.17	ENSG00000070423	RNF126	0.0325497145791087	-1.33424673772352	0.667908882625542	0.504627549529655	0.752992011371798	Exon	DLPFC
e1114953	ENSG00000197381.15	ENSG00000197381	ADARB1	0.0353686705447218	-0.697840488932379	0.667898066374842	0.504634446027617	0.752999002528385	Exon	DLPFC
e267265	ENSG00000156931.15	ENSG00000156931	VPS8	0.0219827709979667	0.848522972141182	0.667877795282027	0.504647371116705	0.753014989250633	Exon	DLPFC
e1044831	ENSG00000233527.8	ENSG00000233527	ZNF529-AS1	-0.0466244792366745	-2.35336105593117	-0.667852745101776	0.50466334365071	0.75303426322654	Exon	DLPFC
e675734	ENSG00000182934.11	ENSG00000182934	SRPRA	-0.0216374188517352	0.689898301965476	-0.667846262697309	0.504667477014889	0.75303426322654	Exon	DLPFC
e771296	ENSG00000092096.15	ENSG00000092096	SLC22A17	0.021168544863372	4.70815886519689	0.667845302839726	0.504668089048718	0.75303426322654	Exon	DLPFC
e439272	ENSG00000105953.14	ENSG00000105953	OGDH	-0.0166020973156983	1.20943396606392	-0.667843664848527	0.504669133481677	0.75303426322654	Exon	DLPFC
e215499	ENSG00000144649.8	ENSG00000144649	FAM198A	-0.0346139556497367	-1.0781434231181	-0.667817412065801	0.504685873209791	0.753055941373867	Exon	DLPFC
e79206	ENSG00000244682.7	ENSG00000244682	FCGR2C	-0.09512955546143	-3.29522297801991	-0.667811070772783	0.504689916692694	0.753058674990781	Exon	DLPFC
e55363	ENSG00000143093.14	ENSG00000143093	STRIP1	0.0219828065738809	0.212570265118496	0.667801555388693	0.504695984145627	0.753064428579701	Exon	DLPFC
e573227	ENSG00000151023.16	ENSG00000151023	ENKUR	0.0463545467459594	-1.92736354423356	0.667792119270511	0.504702001093052	0.753067511639682	Exon	DLPFC
e43159	ENSG00000118473.21	ENSG00000118473	SGIP1	0.0173856437225073	1.98648173758138	0.667791378657903	0.504702473346812	0.753067511639682	Exon	DLPFC
e732145	ENSG00000075035.9	ENSG00000075035	WSCD2	0.0422792047213825	-2.11150222273841	0.667776160457044	0.504712177328155	0.753073632542775	Exon	DLPFC
e625358	ENSG00000049449.8	ENSG00000049449	RCN1	-0.030782413267432	0.555446883028033	-0.667776127398371	0.504712198408333	0.753073632542775	Exon	DLPFC
e283848	ENSG00000109689.14	ENSG00000109689	STIM2	0.0328995421749339	-1.44406429269393	0.667774540904173	0.504713210052029	0.753073632542775	Exon	DLPFC
e1105616	ENSG00000198862.13	ENSG00000198862	LTN1	-0.0169440324709516	0.899181011105315	-0.667769497075236	0.504716426306501	0.753075131710859	Exon	DLPFC
e751739	ENSG00000133121.20	ENSG00000133121	STARD13	-0.0197060101233429	3.34476570080693	-0.66776451564855	0.504719602780122	0.753076365381897	Exon	DLPFC
e1008717	ENSG00000115268.9	ENSG00000115268	RPS15	-0.0188551701088976	3.04550057190458	-0.667760000265289	0.504722482084039	0.753076365381897	Exon	DLPFC
e276761	ENSG00000063978.15	ENSG00000063978	RNF4	0.0148759177692173	0.817417309492309	0.667757796034143	0.504723887649251	0.753076365381897	Exon	DLPFC
e92250	ENSG00000058673.15	ENSG00000058673	ZC3H11A	-0.0184125966442785	1.75948060259168	-0.667751591874385	0.504727843847614	0.753078968544706	Exon	DLPFC
e220701	ENSG00000178057.14	ENSG00000178057	NDUFAF3	-0.0351855739057959	-0.932800897431636	-0.667746237552559	0.50473125814414	0.753080763143837	Exon	DLPFC
e526422	ENSG00000147854.16	ENSG00000147854	UHRF2	0.0240154491798947	0.0818263272481354	0.667740697609501	0.50473479081884	0.753081802548993	Exon	DLPFC
e1111037	ENSG00000171587.14	ENSG00000171587	DSCAM	0.024853838905778	-0.489623962990575	0.667736913434701	0.504737203894231	0.753081802548993	Exon	DLPFC
e1094378	ENSG00000198026.7	ENSG00000198026	ZNF335	-0.0289759517437696	-1.36868873744529	-0.667733864440618	0.504739148167364	0.753081802548993	Exon	DLPFC
e698026	ENSG00000129317.14	ENSG00000129317	PUS7L	-0.0224720690407949	-0.187025461245731	-0.667731272679411	0.504740800876767	0.753081802548993	Exon	DLPFC
e551597	ENSG00000148204.11	ENSG00000148204	CRB2	-0.0418036172044599	1.9312982118373	-0.667721814433775	0.504746832217323	0.753087501753192	Exon	DLPFC
e13174	ENSG00000159423.16	ENSG00000159423	ALDH4A1	0.0385184354657144	-0.846869342809907	0.667705527228744	0.504757218342797	0.753099698263183	Exon	DLPFC
e608336	ENSG00000177963.13	ENSG00000177963	RIC8A	-0.0201046827007333	0.768887617128045	-0.667698861132287	0.504761469252973	0.753102740941739	Exon	DLPFC
e257071	ENSG00000114805.16	ENSG00000114805	PLCH1	0.0445081511669705	-1.86319189797604	0.667668621625937	0.504780752954065	0.753126744416608	Exon	DLPFC
e642560	ENSG00000068971.13	ENSG00000068971	PPP2R5B	-0.0205577962814289	1.46959103681551	-0.66766669634584	0.504781980716343	0.753126744416608	Exon	DLPFC
e217712	ENSG00000227398.3	ENSG00000227398	KIF9-AS1	0.0260111444371497	-1.12240245943741	0.667659282006761	0.504786708898116	0.753127402765707	Exon	DLPFC
e796606	ENSG00000042317.16	ENSG00000042317	SPATA7	0.0333220231802696	-0.764630699998006	0.667659068126112	0.50478684529182	0.753127402765707	Exon	DLPFC
e544469	ENSG00000255036.6	ENSG00000255036		0.0308217449965554	-1.36460847010833	0.667655240790407	0.504789286023129	0.753127744533438	Exon	DLPFC
e219686	ENSG00000010256.10	ENSG00000010256	UQCRC1	0.020014264989231	2.19462100230576	0.667640707704792	0.504798553978062	0.753135492955466	Exon	DLPFC
e1131869	ENSG00000128335.13	ENSG00000128335	APOL2	0.029530189316279	1.23753068660976	0.667637257335735	0.504800754340604	0.753135492955466	Exon	DLPFC
e225415	ENSG00000164080.13	ENSG00000164080	RAD54L2	-0.0223621896411629	-0.302115148263221	-0.66763669256264	0.50480111450707	0.753135492955466	Exon	DLPFC
e670021	ENSG00000118058.20	ENSG00000118058	KMT2A	-0.034438556162882	-1.78394465768353	-0.667628506380388	0.504806335005332	0.753137130569663	Exon	DLPFC
e765960	ENSG00000130177.14	ENSG00000130177	CDC16	-0.0143441460388866	2.34023543334919	-0.667628035150338	0.504806635519381	0.753137130569663	Exon	DLPFC
e399272	ENSG00000082269.16	ENSG00000082269	FAM135A	0.0192321193449029	0.502050102693914	0.66761581107418	0.504814431122015	0.753145461354219	Exon	DLPFC
e50841	ENSG00000117519.15	ENSG00000117519	CNN3	-0.034245066159564	2.44577566912125	-0.667607585898634	0.504819676560418	0.75314612534067	Exon	DLPFC
e104191	ENSG00000135750.14	ENSG00000135750	KCNK1	-0.0488541721782773	-2.76202192886121	-0.667607202795465	0.504819920877375	0.75314612534067	Exon	DLPFC
e1097129	ENSG00000020256.19	ENSG00000020256	ZFP64	-0.0333569476569764	-1.83727666443172	-0.667603833069383	0.504822069860524	0.75314612534067	Exon	DLPFC
e338534	ENSG00000228716.6	ENSG00000228716	DHFR	-0.04605027458814	-1.34900015837232	-0.667601240809834	0.504823723031451	0.75314612534067	Exon	DLPFC
e633141	ENSG00000149136.8	ENSG00000149136	SSRP1	0.0138232066112895	1.50660768322606	0.667596274618698	0.50482689014624	0.753147550696113	Exon	DLPFC
e1082857	ENSG00000089091.16	ENSG00000089091	DZANK1	0.0373155776628117	-2.24425910534775	0.667586080915102	0.504833391062566	0.75314999246038	Exon	DLPFC
e927859	ENSG00000108551.4	ENSG00000108551	RASD1	0.0492256264576935	1.65383109685255	0.667581151567394	0.504836534712831	0.75314999246038	Exon	DLPFC
e927861	ENSG00000108551.4	ENSG00000108551	RASD1	0.0492256264576935	1.65383109685255	0.667581151567394	0.504836534712831	0.75314999246038	Exon	DLPFC
e960671	ENSG00000166263.13	ENSG00000166263	STXBP4	-0.0411016316497967	-1.12523878366201	-0.667579835953023	0.504837373736643	0.75314999246038	Exon	DLPFC
e424021	ENSG00000130023.15	ENSG00000130023	ERMARD	-0.0306710669789031	-1.00643465162201	-0.667571121041412	0.50484293162886	0.753154544902351	Exon	DLPFC
e1078674	ENSG00000132635.16	ENSG00000132635	PCED1A	-0.0232310027288165	-0.493965076749758	-0.667568115004633	0.504844848721613	0.753154544902351	Exon	DLPFC
e864873	ENSG00000168096.14	ENSG00000168096	ANKS3	0.0347196365633105	-2.1208923173487	0.66755206640839	0.504855083740605	0.753166514408491	Exon	DLPFC
e1013090	ENSG00000167671.11	ENSG00000167671	UBXN6	0.0230929405313995	0.464737978492991	0.667543703371329	0.504860417324951	0.753169742256595	Exon	DLPFC
e946460	ENSG00000168259.14	ENSG00000168259	DNAJC7	-0.0410963077916837	0.235211757588661	-0.66754173767384	0.504861670966359	0.753169742256595	Exon	DLPFC
e1090928	ENSG00000101413.11	ENSG00000101413	RPRD1B	-0.0206223176716817	-0.29743677283859	-0.667537143140121	0.50486460117835	0.753170814028059	Exon	DLPFC
e375847	ENSG00000112183.14	ENSG00000112183	RBM24	0.0376282073557362	1.04430551903935	0.667525616047465	0.504871952742016	0.753178481654536	Exon	DLPFC
e381169	ENSG00000137411.16	ENSG00000137411	VARS2	-0.0329944406961764	-0.943602760506751	-0.667520915830806	0.504874950386824	0.753179653975562	Exon	DLPFC
e776533	ENSG00000129493.14	ENSG00000129493	HEATR5A	-0.03223389702992	-0.0369206254922892	-0.667516492566601	0.504877771408999	0.753180562799305	Exon	DLPFC
e414497	ENSG00000135541.20	ENSG00000135541	AHI1	0.0230864939448061	0.2887767420706	0.667506136453381	0.504884376252845	0.753187020481663	Exon	DLPFC
e897504	ENSG00000072736.18	ENSG00000072736	NFATC3	-0.0550528477074699	-3.01418836581896	-0.667500148588554	0.504888195169014	0.753187020481663	Exon	DLPFC
e871895	ENSG00000103544.14	ENSG00000103544	C16orf62	-0.0244028666410542	0.484928804446224	-0.667499301105623	0.50488873567448	0.753187020481663	Exon	DLPFC
e755223	ENSG00000123200.16	ENSG00000123200	ZC3H13	-0.0208693275246854	1.44673672363081	-0.667478466280883	0.50490202375126	0.753203543816573	Exon	DLPFC
e268712	ENSG00000163918.10	ENSG00000163918	RFC4	0.0389294242370399	-1.84757665228871	0.667472086256956	0.504906092852876	0.753205749097834	Exon	DLPFC
e249632	ENSG00000138246.15	ENSG00000138246	DNAJC13	-0.0218993052238782	0.138696919120755	-0.667469212326491	0.504907925816421	0.753205749097834	Exon	DLPFC
e778219	ENSG00000151332.18	ENSG00000151332	MBIP	-0.018731782601109	0.91205799753971	-0.667456945928196	0.504915749239765	0.753214120171288	Exon	DLPFC
e749647	ENSG00000139505.11	ENSG00000139505	MTMR6	0.0181279656887572	0.948518688846776	0.667444787489955	0.504923503870247	0.753222388549273	Exon	DLPFC
e423947	ENSG00000130024.14	ENSG00000130024	PHF10	-0.0225215131169903	0.460783007114497	-0.667437190445563	0.504928349283766	0.753226317033569	Exon	DLPFC
e405044	ENSG00000271860.6	ENSG00000271860		-0.0489821590460231	-2.82905475994968	-0.66741905427958	0.504939916674339	0.753232407996285	Exon	DLPFC
e225313	ENSG00000088538.12	ENSG00000088538	DOCK3	0.0262434449524706	1.52236732382343	0.667417617316696	0.504940833186665	0.753232407996285	Exon	DLPFC
e11261	ENSG00000197312.11	ENSG00000197312	DDI2	-0.0373431274537277	-1.78428047307174	-0.667417381269185	0.50494098374071	0.753232407996285	Exon	DLPFC
e1087530	ENSG00000198646.13	ENSG00000198646	NCOA6	-0.0227975734835824	0.235923499600546	-0.667416916376452	0.504941280255158	0.753232407996285	Exon	DLPFC
e1009544	ENSG00000079313.12	ENSG00000079313	REXO1	0.0305599521502039	-0.55180914846875	0.667405956217388	0.50494827080955	0.753239536292122	Exon	DLPFC
e1097726	ENSG00000101144.12	ENSG00000101144	BMP7	-0.0346948958429566	-0.716967691286409	-0.667398662299294	0.504952923008661	0.753240543629986	Exon	DLPFC
e258329	ENSG00000118855.18	ENSG00000118855	MFSD1	0.0257056174848624	-0.0106050446652911	0.667397961363511	0.504953370079974	0.753240543629986	Exon	DLPFC
e387761	ENSG00000213588.5	ENSG00000213588	ZBTB9	0.0240492666811543	-0.89791785692801	0.667377876486341	0.504966180718275	0.753253510225612	Exon	DLPFC
e386335	ENSG00000204257.14	ENSG00000204257	HLA-DMA	-0.0548710528716987	-1.67703113727462	-0.667375909131536	0.504967435555751	0.753253510225612	Exon	DLPFC
e253968	ENSG00000144935.14	ENSG00000144935	TRPC1	0.0146455599720943	1.91812561920097	0.667373928841865	0.504968698645136	0.753253510225612	Exon	DLPFC
e1045420	ENSG00000181666.17	ENSG00000181666	HKR1	-0.0410888501325982	-2.03018623575411	-0.667363566210489	0.504975308275977	0.753260070026744	Exon	DLPFC
e19478	ENSG00000204160.11	ENSG00000204160	ZDHHC18	-0.0302921336285135	-0.935670059522447	-0.667351691268188	0.504982882565301	0.753268068723007	Exon	DLPFC
e868237	ENSG00000175595.14	ENSG00000175595	ERCC4	-0.0308057389057029	-1.1846618255686	-0.667341434949207	0.504989424483566	0.753274527398486	Exon	DLPFC
e110839	ENSG00000151693.9	ENSG00000151693	ASAP2	0.0341676765933086	-1.80951524636485	0.667330108564153	0.504996648987779	0.753282004201783	Exon	DLPFC
e315844	ENSG00000174473.15	ENSG00000174473	GALNTL6	0.0548313138277059	-2.6505936464595	0.667325767463106	0.504999417961893	0.753282834844108	Exon	DLPFC
e455740	ENSG00000160917.14	ENSG00000160917	CPSF4	-0.0347289369794906	-0.760462709100352	-0.667313830187255	0.505007032202447	0.753290892893527	Exon	DLPFC
e722660	ENSG00000067798.14	ENSG00000067798	NAV3	0.0139959480912392	1.61737464607556	0.667307253814527	0.505011226994821	0.753293850294093	Exon	DLPFC
e776789	ENSG00000100852.12	ENSG00000100852	ARHGAP5	-0.0286287555790101	0.0158182368200389	-0.667301311891696	0.505015017114069	0.753294241644905	Exon	DLPFC
e1050015	ENSG00000197782.14	ENSG00000197782	ZNF780A	0.0452930366511603	-2.0929503929753	0.66729713494141	0.505017681435646	0.753294241644905	Exon	DLPFC
e142225	ENSG00000158158.11	ENSG00000158158	CNNM4	-0.0385002670178373	-2.19849434783267	-0.667296438289291	0.505018125804903	0.753294241644905	Exon	DLPFC
e738991	ENSG00000122966.14	ENSG00000122966	CIT	0.0363843110860951	0.829868293043375	0.667292845981454	0.505020417211775	0.753294359866912	Exon	DLPFC
e628032	ENSG00000151348.13	ENSG00000151348	EXT2	0.0167518736956516	1.14284678464359	0.667288338807636	0.505023292187272	0.753295348541856	Exon	DLPFC
e370237	ENSG00000169045.17	ENSG00000169045	HNRNPH1	-0.0144212388240813	2.9211177444233	-0.667282035065171	0.505027313148373	0.753298046558691	Exon	DLPFC
e693554	ENSG00000064115.10	ENSG00000064115	TM7SF3	0.0194280122297752	0.444930218831385	0.667274135226435	0.505032352233521	0.753302263177668	Exon	DLPFC
e891484	ENSG00000166188.2	ENSG00000166188	ZNF319	0.0410957085741607	-2.26172526495673	0.667260211539626	0.505041233826858	0.753312211189431	Exon	DLPFC
e582211	ENSG00000151150.21	ENSG00000151150	ANK3	-0.0217915367241353	2.64466297726743	-0.667224201233237	0.505064204340212	0.75333989745951	Exon	DLPFC
e188965	ENSG00000144589.20	ENSG00000144589	STK11IP	0.0367154222995642	-1.99631653146543	0.667222979429297	0.505064983722997	0.75333989745951	Exon	DLPFC
e1102729	ENSG00000203880.11	ENSG00000203880	PCMTD2	0.0200887033879936	0.453976085844117	0.667220708541032	0.505066432313256	0.75333989745951	Exon	DLPFC
e669919	ENSG00000110344.9	ENSG00000110344	UBE4A	-0.0145318397085359	1.18969095154896	-0.667210726491009	0.505072799847866	0.753344516903349	Exon	DLPFC
e50619	ENSG00000117525.13	ENSG00000117525	F3	0.0483657212163677	1.58666225278277	0.667208917273643	0.505073953949435	0.753344516903349	Exon	DLPFC
e749074	ENSG00000127863.15	ENSG00000127863	TNFRSF19	-0.0252808821788042	-0.543165656389468	-0.667195120665162	0.505082754865682	0.753354344134974	Exon	DLPFC
e738178	ENSG00000135108.14	ENSG00000135108	FBXO21	0.0187667504842606	0.843914666978036	0.667180171548563	0.505092291063433	0.753363564054213	Exon	DLPFC
e427028	ENSG00000182095.14	ENSG00000182095	TNRC18	0.0284412043869883	1.38545497840565	0.667175651171672	0.505095174677864	0.753363564054213	Exon	DLPFC
e809537	ENSG00000224078.12	ENSG00000224078	SNHG14	0.0241963266973703	0.574596816339895	0.667175026174574	0.505095573373326	0.753363564054213	Exon	DLPFC
e189674	ENSG00000124019.9	ENSG00000124019	FAM124B	-0.0782574234262706	-3.16533483383592	-0.667152837216583	0.505109728165886	0.753381376445051	Exon	DLPFC
e842418	ENSG00000140391.14	ENSG00000140391	TSPAN3	0.0451314721177683	-1.63071783065843	0.667149365517502	0.505111942853104	0.753381379849222	Exon	DLPFC
e556089	ENSG00000136811.16	ENSG00000136811	ODF2	-0.0359172495116179	-2.24097267670966	-0.667141435877884	0.505117001395905	0.753385624884333	Exon	DLPFC
e714976	ENSG00000179912.20	ENSG00000179912	R3HDM2	0.0208300606684057	1.88225915832165	0.667132448111068	0.505122734980568	0.753390876707617	Exon	DLPFC
e740957	ENSG00000170633.16	ENSG00000170633	RNF34	-0.0161611128423503	1.14810553022137	-0.667125172105531	0.505127376603041	0.753394499829737	Exon	DLPFC
e522986	ENSG00000071894.15	ENSG00000071894	CPSF1	-0.0321984533794653	-1.21316651398086	-0.667119362276949	0.505131082915338	0.753396727916625	Exon	DLPFC
e281473	ENSG00000007062.11	ENSG00000007062	PROM1	0.0396071357462746	-0.526794993218277	0.66709867706704	0.505144278920246	0.753408325203583	Exon	DLPFC
e586153	ENSG00000107745.17	ENSG00000107745	MICU1	-0.0197828496911944	0.866550483638345	-0.667098623751801	0.505144312932617	0.753408325203583	Exon	DLPFC
e256301	ENSG00000169313.9	ENSG00000169313	P2RY12	-0.0779389570453921	-0.106625046625517	-0.66709676923644	0.505145496018457	0.753408325203583	Exon	DLPFC
e176229	ENSG00000119041.10	ENSG00000119041	GTF3C3	-0.02237502507327	-0.171589997429619	-0.667084290332259	0.505153456958467	0.753416094565888	Exon	DLPFC
e733960	ENSG00000139436.20	ENSG00000139436	GIT2	-0.0278919025441636	-0.85179989260513	-0.667081667453871	0.505155130237029	0.753416094565888	Exon	DLPFC
e982649	ENSG00000185813.10	ENSG00000185813	PCYT2	0.0189891546685194	1.78907064339342	0.667072634399643	0.505160892942197	0.753421389503435	Exon	DLPFC
e987408	ENSG00000082397.17	ENSG00000082397	EPB41L3	0.0499726624548774	-1.98637189939662	0.667061193713531	0.505168191664229	0.75342897527441	Exon	DLPFC
e274196	ENSG00000182903.15	ENSG00000182903	ZNF721	-0.0170346562636193	1.93079569404635	-0.667054502121226	0.505172460671135	0.753432042354837	Exon	DLPFC
e51100	ENSG00000117569.18	ENSG00000117569	PTBP2	-0.0234877502641152	0.642981619482386	-0.667047916346352	0.505176662188775	0.753435008752966	Exon	DLPFC
e908157	ENSG00000103335.20	ENSG00000103335	PIEZO1	-0.0491607640819058	-2.06209664745165	-0.667035760986538	0.505184416975325	0.753443274549386	Exon	DLPFC
e22401	ENSG00000084636.17	ENSG00000084636	COL16A1	-0.0469799572295396	-1.59146247795429	-0.667023574348385	0.505192191779816	0.753451570128474	Exon	DLPFC
e111247	ENSG00000134317.17	ENSG00000134317	GRHL1	0.0404349873125801	-1.72844021308335	0.66701411792224	0.505198224813298	0.753457267941632	Exon	DLPFC
e1012010	ENSG00000011132.11	ENSG00000011132	APBA3	-0.030277294685187	-0.497714266691633	-0.667010003814835	0.505200849553326	0.753457882567014	Exon	DLPFC
e963840	ENSG00000170832.12	ENSG00000170832	USP32	-0.0142421428394119	1.7209474023972	-0.666979265483556	0.505220460384991	0.753481324246252	Exon	DLPFC
e539223	ENSG00000148019.12	ENSG00000148019	CEP78	-0.0218039689703605	-0.296114485935853	-0.666977333737034	0.505221692838663	0.753481324246252	Exon	DLPFC
e1077889	ENSG00000088833.17	ENSG00000088833	NSFL1C	0.0296062326516671	-0.7711615572576	0.666974962761157	0.505223205522699	0.753481324246252	Exon	DLPFC
e128749	ENSG00000115464.14	ENSG00000115464	USP34	0.0192834398544498	0.190748823268151	0.666968721304038	0.505227187587551	0.753483963037877	Exon	DLPFC
e793562	ENSG00000198208.11	ENSG00000198208	RPS6KL1	0.0350045646763219	-1.6890379055634	0.666946174846768	0.505241572420548	0.753502116182557	Exon	DLPFC
e213762	ENSG00000168329.13	ENSG00000168329	CX3CR1	-0.0877424451810905	-2.48459402583455	-0.666938701981444	0.505246340220483	0.753502805493963	Exon	DLPFC
e1010792	ENSG00000171970.12	ENSG00000171970	ZNF57	-0.0217858193666115	0.416987163078184	-0.666938514019096	0.505246460143581	0.753502805493963	Exon	DLPFC
e471534	ENSG00000122786.19	ENSG00000122786	CALD1	-0.0395101495672447	-1.06063147319182	-0.666927801091085	0.505253295194382	0.753509698946991	Exon	DLPFC
e483691	ENSG00000254093.8	ENSG00000254093	PINX1	-0.0468937544859765	-2.97475661450192	-0.666919697487179	0.505258465479519	0.753514109601588	Exon	DLPFC
e810572	ENSG00000128731.15	ENSG00000128731	HERC2	-0.0226920422456317	-0.0210847911295507	-0.666905875548977	0.505267284257655	0.753519830707484	Exon	DLPFC
e640623	ENSG00000149743.13	ENSG00000149743	TRPT1	-0.0383237137496049	-1.4178175396796	-0.666905207047822	0.50526771078191	0.753519830707484	Exon	DLPFC
e1034577	ENSG00000099308.10	ENSG00000099308	MAST3	-0.0333607266607045	1.87630345510618	-0.666903280276376	0.505268940122297	0.753519830707484	Exon	DLPFC
e1040325	ENSG00000124302.12	ENSG00000124302	CHST8	0.05236555776507	-2.07619392510421	0.666894386128346	0.505274614887158	0.753520756437888	Exon	DLPFC
e969751	ENSG00000154258.16	ENSG00000154258	ABCA9	-0.0345932874127486	-1.67254413425058	-0.666885760672191	0.505280118249788	0.753520756437888	Exon	DLPFC
e244156	ENSG00000065485.18	ENSG00000065485	PDIA5	0.0187244900885055	-0.178836663516789	0.666879889888844	0.505283864046592	0.753520756437888	Exon	DLPFC
e874573	ENSG00000058600.15	ENSG00000058600	POLR3E	-0.0291765619468542	-1.07310919943217	-0.666875930957422	0.50528639001297	0.753520756437888	Exon	DLPFC
e35203	ENSG00000123472.12	ENSG00000123472	ATPAF1	0.0499512093324624	-2.94306240994957	0.666873755437907	0.505287778089656	0.753520756437888	Exon	DLPFC
e1135281	ENSG00000100324.13	ENSG00000100324	TAB1	0.0292749746701654	-1.13956775471479	0.666870596272353	0.505289793779166	0.753520756437888	Exon	DLPFC
e1013342	ENSG00000142002.16	ENSG00000142002	DPP9	-0.0298509440086512	-1.06452959090343	-0.666868311660781	0.505291251466607	0.753520756437888	Exon	DLPFC
e1151285	ENSG00000182872.15	ENSG00000182872	RBM10	0.035383752726406	-0.978140946223111	0.666867295754836	0.505291899662119	0.753520756437888	Exon	DLPFC
e972935	ENSG00000125445.10	ENSG00000125445	MRPS7	0.0167587444403078	1.27111626268405	0.666866575580201	0.50529235916749	0.753520756437888	Exon	DLPFC
e971504	ENSG00000172794.19	ENSG00000172794	RAB37	0.0338644282547126	1.69844405324131	0.666864157807636	0.505293901821991	0.753520756437888	Exon	DLPFC
e971569	ENSG00000172794.19	ENSG00000172794	RAB37	0.0338644282547126	1.69844405324131	0.666864157807636	0.505293901821991	0.753520756437888	Exon	DLPFC
e513935	ENSG00000172164.13	ENSG00000172164	SNTB1	-0.0421010263955578	-1.64867639302614	-0.666833577880534	0.505313413492654	0.753546553286619	Exon	DLPFC
e372501	ENSG00000271911.1	ENSG00000271911		0.051317810051471	-2.62143131627364	0.666821766638385	0.505320949819623	0.753554491805497	Exon	DLPFC
e164593	ENSG00000198648.10	ENSG00000198648	STK39	0.0179937980623142	2.35184236070427	0.666812629644409	0.505326779846216	0.753558126641019	Exon	DLPFC
e98373	ENSG00000136628.17	ENSG00000136628	EPRS	0.0143500564255553	1.99281191482679	0.666811010261464	0.505327813126917	0.753558126641019	Exon	DLPFC
e486197	ENSG00000104763.18	ENSG00000104763	ASAH1	-0.0236697922919834	0.652644824724657	-0.666801334009677	0.505333987282312	0.753559708752651	Exon	DLPFC
e673171	ENSG00000109929.9	ENSG00000109929	SC5D	-0.0144217130857054	2.6658099250755	-0.666800257116733	0.505334674421134	0.753559708752651	Exon	DLPFC
e426279	ENSG00000136295.14	ENSG00000136295	TTYH3	0.034688367397628	-0.0086479551445424	0.666798943106555	0.505335512859284	0.753559708752651	Exon	DLPFC
e917242	ENSG00000005100.12	ENSG00000005100	DHX33	0.0300166170247053	-1.33324148664364	0.666786117889592	0.505343696359017	0.753568612069482	Exon	DLPFC
e770674	ENSG00000100804.18	ENSG00000100804	PSMB5	0.0130701808368118	2.88524882682298	0.666778841339752	0.505348339402761	0.753572182412289	Exon	DLPFC
e1087593	ENSG00000131069.19	ENSG00000131069	ACSS2	-0.0319576959406233	-0.79896892310518	-0.66677077304272	0.505353487673414	0.753572182412289	Exon	DLPFC
e1031848	ENSG00000188039.13	ENSG00000188039	NWD1	0.0602590873439121	-0.948544558630737	0.666768918599455	0.505354670972373	0.753572182412289	Exon	DLPFC
e870758	ENSG00000233024.7	ENSG00000233024		0.0600782744915495	-2.55572266286812	0.666768493075683	0.505354942494413	0.753572182412289	Exon	DLPFC
e786324	ENSG00000054654.15	ENSG00000054654	SYNE2	-0.0457502636553086	-2.4574523974492	-0.666760574611866	0.505359995193194	0.753573266415375	Exon	DLPFC
e490655	ENSG00000120899.17	ENSG00000120899	PTK2B	0.0497764653593058	-2.74803434977169	0.66675155355394	0.505365751479673	0.753573266415375	Exon	DLPFC
e733198	ENSG00000110906.12	ENSG00000110906	KCTD10	0.0206637289441596	0.0262854330437571	0.666751472482957	0.50536580321077	0.753573266415375	Exon	DLPFC
e274335	ENSG00000133256.12	ENSG00000133256	PDE6B	0.0740443357330812	-3.24250780687525	0.666744893180595	0.50537000144881	0.753573266415375	Exon	DLPFC
e289374	ENSG00000134852.14	ENSG00000134852	CLOCK	0.020903475609715	0.30530381292667	0.666744645806534	0.505370159298002	0.753573266415375	Exon	DLPFC
e950016	ENSG00000108852.14	ENSG00000108852	MPP2	-0.0266265311481325	-0.669896561835743	-0.666744430782273	0.505370296504833	0.753573266415375	Exon	DLPFC
e548310	ENSG00000136875.12	ENSG00000136875	PRPF4	-0.0203051747367374	-0.348344415044455	-0.666743077209652	0.505371160219033	0.753573266415375	Exon	DLPFC
e1042757	ENSG00000105677.11	ENSG00000105677	TMEM147	-0.0154504797227755	2.00608626775592	-0.666739248012988	0.505373603632268	0.753573610036746	Exon	DLPFC
e307458	ENSG00000164066.12	ENSG00000164066	INTU	0.0208011078734993	1.10928216095265	0.666734692878114	0.505376510275349	0.753574644384217	Exon	DLPFC
e729838	ENSG00000075188.8	ENSG00000075188	NUP37	-0.0443693980987826	-2.66024041720443	-0.666719672170466	0.505386095089532	0.753583439301993	Exon	DLPFC
e1163834	ENSG00000239407.5	ENSG00000239407		0.0187922041731632	0.491886235286598	0.666718513441442	0.505386834486279	0.753583439301993	Exon	DLPFC
e240560	ENSG00000163608.14	ENSG00000163608	NEPRO	-0.0282762787243986	-0.704880754925746	-0.666708567179312	0.505393181320598	0.753585366180535	Exon	DLPFC
e739103	ENSG00000122966.14	ENSG00000122966	CIT	0.0352244007830731	0.765673239282648	0.666697182136885	0.505400446310369	0.753585366180535	Exon	DLPFC
e868797	ENSG00000183458.13	ENSG00000183458		-0.0481991632611711	-1.41489602993119	-0.66669714599413	0.505400469373766	0.753585366180535	Exon	DLPFC
e619339	ENSG00000110328.5	ENSG00000110328	GALNT18	0.0244919699034706	0.24318891872973	0.666696979901946	0.505400575360433	0.753585366180535	Exon	DLPFC
e586576	ENSG00000138286.14	ENSG00000138286	FAM149B1	-0.0261818375307081	-0.264186126342831	-0.666692450700806	0.505403465536682	0.753585366180535	Exon	DLPFC
e547994	ENSG00000119314.15	ENSG00000119314	PTBP3	0.0180542883016825	3.86084876683622	0.666692159571099	0.505403651312825	0.753585366180535	Exon	DLPFC
e417108	ENSG00000146414.15	ENSG00000146414	SHPRH	0.0164111757163316	0.683786937539977	0.666690578223643	0.505404660405363	0.753585366180535	Exon	DLPFC
e99898	ENSG00000143748.17	ENSG00000143748	NVL	-0.0232034684473844	-0.0360483244995349	-0.666681400634058	0.505410516847853	0.753585366180535	Exon	DLPFC
e144066	ENSG00000135951.14	ENSG00000135951	TSGA10	-0.0623039001571837	-2.56149901257068	-0.666673401998176	0.505415621000663	0.753585366180535	Exon	DLPFC
e17776	ENSG00000204178.9	ENSG00000204178	TMEM57	0.0209714816831584	-0.186556487270095	0.666672614267599	0.505416123675005	0.753585366180535	Exon	DLPFC
e328456	ENSG00000172239.13	ENSG00000172239	PAIP1	0.0179434367624653	2.06703061005328	0.666671694240651	0.505416710771937	0.753585366180535	Exon	DLPFC
e941500	ENSG00000278053.4	ENSG00000278053	DDX52	-0.0210464024188156	-0.292878265241256	-0.666671547319248	0.505416804526947	0.753585366180535	Exon	DLPFC
e653965	ENSG00000137478.14	ENSG00000137478	FCHSD2	-0.0237238430988492	0.248424266459626	-0.666667294022077	0.50541951868905	0.753585366180535	Exon	DLPFC
e340939	ENSG00000185261.14	ENSG00000185261	KIAA0825	0.0264776962993294	-1.00602698066797	0.666664600023562	0.505421237817845	0.753585366180535	Exon	DLPFC
e899877	ENSG00000090861.15	ENSG00000090861	AARS	0.0165914906767949	2.85743415310185	0.66666348928771	0.505421946615715	0.753585366180535	Exon	DLPFC
e64653	ENSG00000014914.19	ENSG00000014914	MTMR11	0.0514374218850634	-2.04297954334637	0.666661000495113	0.50542353479981	0.753585366180535	Exon	DLPFC
e92867	ENSG00000198625.12	ENSG00000198625	MDM4	-0.0375192090381381	-1.03445261783043	-0.666655291123153	0.505427178156257	0.753587498823663	Exon	DLPFC
e276518	ENSG00000130997.16	ENSG00000130997	POLN	0.0459418198088347	-2.11370090799255	0.666649833334025	0.505430660981598	0.753589392098689	Exon	DLPFC
e221322	ENSG00000172046.18	ENSG00000172046	USP19	-0.0191752838603294	0.106112537341763	-0.666645296247872	0.505433556280588	0.753590409368161	Exon	DLPFC
e139350	ENSG00000115548.16	ENSG00000115548	KDM3A	0.0255157354252707	-0.032213971113075	0.666623375800371	0.505447544732199	0.753607966204932	Exon	DLPFC
e303024	ENSG00000138801.8	ENSG00000138801	PAPSS1	0.0204032125889622	1.54441581272116	0.666614341376143	0.505453310075818	0.753611624591563	Exon	DLPFC
e411312	ENSG00000152894.14	ENSG00000152894	PTPRK	-0.0214741644270857	1.37758154334764	-0.666612594917882	0.505454424587155	0.753611624591563	Exon	DLPFC
e1095450	ENSG00000101040.19	ENSG00000101040	ZMYND8	-0.0214016385957671	1.95368094364643	-0.666607607348454	0.505457607437437	0.753613070471073	Exon	DLPFC
e384500	ENSG00000204344.14	ENSG00000204344	STK19	0.0571001771031991	-2.73647541947862	0.666599229964906	0.505462953543781	0.753615080050162	Exon	DLPFC
e308972	ENSG00000196951.10	ENSG00000196951	SCOC-AS1	0.0454190572047694	-2.65830349489372	0.666598559404839	0.505463381469306	0.753615080050162	Exon	DLPFC
e427889	ENSG00000164535.14	ENSG00000164535	DAGLB	-0.0282453920521531	-0.995604604846032	-0.666555720428983	0.50549072004553	0.753647998734975	Exon	DLPFC
e5985	ENSG00000116254.17	ENSG00000116254	CHD5	0.0413105346657863	1.61710886566257	0.666553010348433	0.505492449565639	0.753647998734975	Exon	DLPFC
e787168	ENSG00000100714.15	ENSG00000100714	MTHFD1	-0.021526832908016	0.410804376595235	-0.66655026412737	0.505494202153105	0.753647998734975	Exon	DLPFC
e991516	ENSG00000101752.11	ENSG00000101752	MIB1	0.0173009649102514	2.44439067886047	0.666547399097879	0.505496030565336	0.753647998734975	Exon	DLPFC
e209639	ENSG00000144642.21	ENSG00000144642	RBMS3	0.0242428797264922	0.160982129954382	0.666539375448307	0.505501151138224	0.753647998734975	Exon	DLPFC
e554790	ENSG00000234771.3	ENSG00000234771	SLC25A25-AS1	-0.0332339201506389	-0.444787613492081	-0.666538536918971	0.505501686276661	0.753647998734975	Exon	DLPFC
e618339	ENSG00000133789.14	ENSG00000133789	SWAP70	-0.0338373238987622	-1.50444754910747	-0.666529282242242	0.505507592509998	0.753647998734975	Exon	DLPFC
e618362	ENSG00000133789.14	ENSG00000133789	SWAP70	-0.0338373238987622	-1.50444754910747	-0.666529282242242	0.505507592509998	0.753647998734975	Exon	DLPFC
e618368	ENSG00000133789.14	ENSG00000133789	SWAP70	-0.0338373238987622	-1.50444754910747	-0.666529282242242	0.505507592509998	0.753647998734975	Exon	DLPFC
e618371	ENSG00000133789.14	ENSG00000133789	SWAP70	-0.0338373238987622	-1.50444754910747	-0.666529282242242	0.505507592509998	0.753647998734975	Exon	DLPFC
e780295	ENSG00000165525.17	ENSG00000165525	NEMF	0.0172767926460779	2.77425800000926	0.666520943787141	0.505512914051976	0.753652632878284	Exon	DLPFC
e273202	ENSG00000075711.20	ENSG00000075711	DLG1	-0.0190663574602719	3.34687214197926	-0.666514717183951	0.505516887844596	0.753655257674474	Exon	DLPFC
e1014731	ENSG00000141994.15	ENSG00000141994	DUS3L	-0.0448001307692172	-2.85546368420069	-0.666505355397895	0.505522862529151	0.753660865485756	Exon	DLPFC
e486176	ENSG00000104763.18	ENSG00000104763	ASAH1	-0.017311552960948	1.71968195850779	-0.666492531301176	0.505531046918275	0.753663110752233	Exon	DLPFC
e508639	ENSG00000147649.9	ENSG00000147649	MTDH	-0.0163603373357089	1.84792357511226	-0.666490201561978	0.505532533774543	0.753663110752233	Exon	DLPFC
e657889	ENSG00000137513.9	ENSG00000137513	NARS2	0.023137399816575	-0.155205226909839	0.666489689530556	0.505532860556979	0.753663110752233	Exon	DLPFC
e1147623	ENSG00000130066.16	ENSG00000130066	SAT1	-0.0314444109175369	0.87170157388806	-0.666489123997224	0.505533221484881	0.753663110752233	Exon	DLPFC
e478189	ENSG00000164889.13	ENSG00000164889	SLC4A2	-0.0497794619142157	-1.7558761145781	-0.666474366654123	0.505542639787598	0.75367385222648	Exon	DLPFC
e297102	ENSG00000163625.15	ENSG00000163625	WDFY3	-0.0158867531662466	1.2398221856635	-0.666470160117433	0.505545324463724	0.753674555015121	Exon	DLPFC
e417133	ENSG00000146414.15	ENSG00000146414	SHPRH	0.0163934338559229	0.677271048799717	0.666465438544725	0.505548337852701	0.753675747845515	Exon	DLPFC
e979662	ENSG00000141519.14	ENSG00000141519	CCDC40	0.0367212945062563	-1.68045504968218	0.66644557052427	0.505561018069421	0.753690160609246	Exon	DLPFC
e176422	ENSG00000197121.14	ENSG00000197121	PGAP1	0.0269019166849061	-0.487497819784294	0.666441648972446	0.505563520911711	0.753690160609246	Exon	DLPFC
e1012611	ENSG00000077463.14	ENSG00000077463	SIRT6	0.029226823714264	-1.41216603058744	0.666439886867551	0.50556464553768	0.753690160609246	Exon	DLPFC
e432694	ENSG00000172115.8	ENSG00000172115	CYCS	0.0790261757285582	-2.42963710624957	0.666432140037573	0.505569589802824	0.753690267195971	Exon	DLPFC
e64619	ENSG00000014914.19	ENSG00000014914	MTMR11	-0.0489984315801657	-2.34260776098621	-0.666430124499525	0.505570876185385	0.753690267195971	Exon	DLPFC
e247407	ENSG00000169714.16	ENSG00000169714	CNBP	-0.0159572840513331	5.29118198361739	-0.666429371193594	0.505571356970409	0.753690267195971	Exon	DLPFC
e970822	ENSG00000133193.12	ENSG00000133193	FAM104A	-0.0122098159600481	2.80101218421758	-0.666422819306579	0.505575538613887	0.753690361913746	Exon	DLPFC
e335062	ENSG00000131711.14	ENSG00000131711	MAP1B	0.0281757748742147	4.19105801311083	0.666420736137484	0.505576868169104	0.753690361913746	Exon	DLPFC
e813675	ENSG00000198838.13	ENSG00000198838	RYR3	0.0337649651867821	-0.928029139268812	0.666418868065053	0.505578060443283	0.753690361913746	Exon	DLPFC
e1009538	ENSG00000079313.12	ENSG00000079313	REXO1	0.0265174737015168	0.827469972440576	0.666412365104908	0.505582210888951	0.753693249682265	Exon	DLPFC
e973496	ENSG00000182173.12	ENSG00000182173	TSEN54	-0.0276086949683141	-0.50225259326563	-0.666408395095465	0.505584744714426	0.75369372747047	Exon	DLPFC
e1079798	ENSG00000171867.16	ENSG00000171867	PRNP	0.0341747816324439	1.07406821375748	0.666399443630971	0.505590457936753	0.753697819387103	Exon	DLPFC
e702793	ENSG00000110844.13	ENSG00000110844	PRPF40B	0.0226796252688842	-0.251767979253018	0.666397158713077	0.505591916278334	0.753697819387103	Exon	DLPFC
e834723	ENSG00000137764.19	ENSG00000137764	MAP2K5	0.0318309119747267	-1.48370822400668	0.666385934196964	0.505599080322351	0.753705199495028	Exon	DLPFC
e648331	ENSG00000175482.8	ENSG00000175482	POLD4	-0.0350524967604156	-1.35084571459089	-0.666366196019108	0.505611678338573	0.753718819415399	Exon	DLPFC
e738493	ENSG00000176871.8	ENSG00000176871	WSB2	0.0257741376873055	2.25042714884391	0.666362547039211	0.505614007341131	0.753718819415399	Exon	DLPFC
e248232	ENSG00000172765.16	ENSG00000172765	TMCC1	-0.0185518169919961	1.23617620505518	-0.666361215834914	0.505614856998694	0.753718819415399	Exon	DLPFC
e83130	ENSG00000117592.8	ENSG00000117592	PRDX6	-0.0222203997670956	2.55985332239794	-0.666353376858522	0.505619860337378	0.753722978358158	Exon	DLPFC
e629637	ENSG00000175224.16	ENSG00000175224	ATG13	-0.0176722092986269	1.35583454878357	-0.666348785770615	0.505622790676987	0.753724047076956	Exon	DLPFC
e539923	ENSG00000172159.15	ENSG00000172159	FRMD3	0.0371738713802875	-2.23583987667009	0.666332445680042	0.505633220089365	0.75372806213888	Exon	DLPFC
e358011	ENSG00000113657.12	ENSG00000113657	DPYSL3	-0.0270697529580184	-0.407298377515309	-0.666329542851613	0.505635072893609	0.75372806213888	Exon	DLPFC
e335054	ENSG00000131711.14	ENSG00000131711	MAP1B	0.0281699242535106	4.19117234999853	0.666329493165624	0.505635104606989	0.75372806213888	Exon	DLPFC
e1161468	ENSG00000198157.10	ENSG00000198157	HMGN5	0.0600881037566544	-1.99507349508051	0.666327820217914	0.505636172410177	0.75372806213888	Exon	DLPFC
e478386	ENSG00000164896.19	ENSG00000164896	FASTK	0.0364412052030171	-1.74002700967725	0.66632508205492	0.505637920117808	0.75372806213888	Exon	DLPFC
e788875	ENSG00000072121.15	ENSG00000072121	ZFYVE26	-0.0359172168567307	-2.18867818101019	-0.666321420098219	0.505640257467102	0.75372806213888	Exon	DLPFC
e1124462	ENSG00000167037.18	ENSG00000167037	SGSM1	0.0382571005599204	-1.2746719454845	0.666320291117465	0.505640978072723	0.75372806213888	Exon	DLPFC
e897830	ENSG00000103066.12	ENSG00000103066	PLA2G15	-0.0265416948324817	-1.28921562017595	-0.666314734079201	0.505644525025967	0.753730049942185	Exon	DLPFC
e1151767	ENSG00000102226.9	ENSG00000102226	USP11	0.0283391975913988	1.36813433449719	0.666295196261209	0.505656995752983	0.75374533973508	Exon	DLPFC
e794801	ENSG00000177108.5	ENSG00000177108	ZDHHC22	0.0414682248287136	-1.49075692305465	0.666285191313692	0.505663381839662	0.753751559512238	Exon	DLPFC
e741275	ENSG00000139725.7	ENSG00000139725	RHOF	0.039578725555299	-1.43522368872676	0.666280847290664	0.50566615461187	0.753752393182495	Exon	DLPFC
e648733	ENSG00000172663.8	ENSG00000172663	TMEM134	-0.0271294915791439	-0.543907351073715	-0.666267657142037	0.505674573879277	0.753761643546078	Exon	DLPFC
e722711	ENSG00000067798.14	ENSG00000067798	NAV3	0.0187712518906418	1.37296696437144	0.666261353356901	0.505678597609369	0.753764341842284	Exon	DLPFC
e1036016	ENSG00000105671.11	ENSG00000105671	DDX49	-0.0270352484650389	-0.618938958067764	-0.666257350857072	0.505681152429059	0.753764850567116	Exon	DLPFC
e610491	ENSG00000177600.8	ENSG00000177600	RPLP2	-0.025886658894914	3.00341947885502	-0.666246395461378	0.505688145358855	0.753771974674961	Exon	DLPFC
e1031455	ENSG00000127527.13	ENSG00000127527	EPS15L1	-0.0255217489403513	-0.302994948260282	-0.666234813411521	0.505695538343357	0.753774145314181	Exon	DLPFC
e918966	ENSG00000072778.19	ENSG00000072778	ACADVL	0.0306817650054102	-0.701744516777416	0.666233944933142	0.505696092707562	0.753774145314181	Exon	DLPFC
e106076	ENSG00000180875.4	ENSG00000180875	GREM2	0.0520364717058239	-2.2471387204178	0.666232876782068	0.505696774526613	0.753774145314181	Exon	DLPFC
e1006218	ENSG00000141933.9	ENSG00000141933	TPGS1	0.0561440563718811	-2.63432726652753	0.666225570060243	0.505701438544824	0.753774145314181	Exon	DLPFC
e1089125	ENSG00000125995.15	ENSG00000125995	ROMO1	0.01946402602194	0.987778343914348	0.666223733006301	0.505702611174545	0.753774145314181	Exon	DLPFC
e801553	ENSG00000090060.17	ENSG00000090060	PAPOLA	-0.0284133103127147	-0.492482326810903	-0.666222980591952	0.50570309145668	0.753774145314181	Exon	DLPFC
e792665	ENSG00000205659.10	ENSG00000205659	LIN52	0.0213758653906053	0.0745151398624221	0.666217224715355	0.505706765563522	0.753774145314181	Exon	DLPFC
e622378	ENSG00000110756.17	ENSG00000110756	HPS5	-0.0243439815366424	-0.152363328516751	-0.666211709515902	0.505710286053911	0.753774145314181	Exon	DLPFC
e129600	ENSG00000014641.17	ENSG00000014641	MDH1	0.024058797097638	0.0608108117273639	0.666210860200564	0.505710828194384	0.753774145314181	Exon	DLPFC
e408596	ENSG00000074935.13	ENSG00000074935	TUBE1	-0.0264627338265877	-0.959750645687702	-0.666209436198741	0.505711737173147	0.753774145314181	Exon	DLPFC
e466794	ENSG00000106034.17	ENSG00000106034	CPED1	-0.0508900402169805	-1.08554217048235	-0.666204721881943	0.505714746454849	0.753775331351752	Exon	DLPFC
e113805	ENSG00000119771.14	ENSG00000119771	KLHL29	0.0523347807805982	-1.26679677975657	0.66617017748747	0.505736797407343	0.753804899147489	Exon	DLPFC
e342260	ENSG00000153113.23	ENSG00000153113	CAST	-0.0210037841554225	1.29280506470507	-0.666134056787786	0.505759855116765	0.753834411342771	Exon	DLPFC
e610242	ENSG00000177542.10	ENSG00000177542	SLC25A22	0.0486943169635603	-1.4152620505736	0.666124774452624	0.505765780600783	0.753834411342771	Exon	DLPFC
e753902	ENSG00000120662.15	ENSG00000120662	MTRF1	0.0289101631313718	-1.58858372649296	0.666123750209855	0.505766434440028	0.753834411342771	Exon	DLPFC
e726000	ENSG00000173588.14	ENSG00000173588	CEP83	-0.0236984309036877	-0.602776691839504	-0.666120785634804	0.505768326919189	0.753834411342771	Exon	DLPFC
e412351	ENSG00000079819.17	ENSG00000079819	EPB41L2	0.0242515897415362	0.15771480265976	0.666120254690399	0.505768665855588	0.753834411342771	Exon	DLPFC
e1069386	ENSG00000198482.10	ENSG00000198482	ZNF808	0.0215552746463008	0.726914124238486	0.66611835287913	0.50576987990659	0.753834411342771	Exon	DLPFC
e961359	ENSG00000153944.10	ENSG00000153944	MSI2	-0.0373905989781992	0.882317478644026	-0.666102362630201	0.505780087593292	0.753846326028772	Exon	DLPFC
e971495	ENSG00000172794.19	ENSG00000172794	RAB37	0.0338123297608999	1.69803429103744	0.666087805191962	0.505789380712093	0.753856877487148	Exon	DLPFC
e376835	ENSG00000112294.12	ENSG00000112294	ALDH5A1	0.0213199090705164	0.929005604668651	0.666066289254096	0.505803116135138	0.753871400317506	Exon	DLPFC
e834790	ENSG00000033800.13	ENSG00000033800	PIAS1	0.0204446743807669	0.442078748367589	0.666065606052561	0.50580355228306	0.753871400317506	Exon	DLPFC
e765261	ENSG00000139842.14	ENSG00000139842	CUL4A	-0.0212085432606658	0.121243706899545	-0.666048911746029	0.505814209796164	0.753882795431907	Exon	DLPFC
e446900	ENSG00000274070.1	ENSG00000274070	GATSL2	-0.0255497338465461	0.293414800051745	-0.666046396686244	0.505815815400704	0.753882795431907	Exon	DLPFC
e967648	ENSG00000214176.9	ENSG00000214176	PLEKHM1P1	-0.0321522261531651	-1.14312635444789	-0.666043226296235	0.505817839369388	0.753882795431907	Exon	DLPFC
e1023869	ENSG00000105520.10	ENSG00000105520	PLPPR2	0.0342460441527246	-0.246970417677168	0.666035304096058	0.50582289689996	0.753886183872927	Exon	DLPFC
e51263	ENSG00000259946.1	ENSG00000259946		0.0399487237247093	1.37274118961454	0.666032729355747	0.505824540619273	0.753886183872927	Exon	DLPFC
e972777	ENSG00000125447.16	ENSG00000125447	GGA3	0.0265449415866158	0.846160686806665	0.666024545902519	0.505829764970764	0.753890670680607	Exon	DLPFC
e576067	ENSG00000148498.15	ENSG00000148498	PARD3	-0.0357478044696455	-1.05882553905068	-0.666018980319198	0.50583331807922	0.753892666632722	Exon	DLPFC
e1171337	ENSG00000147274.14	ENSG00000147274	RBMX	-0.02359056305882	-0.207585064229494	-0.666012656420755	0.505837355317518	0.753895384110071	Exon	DLPFC
e391996	ENSG00000112576.12	ENSG00000112576	CCND3	-0.0453729668182985	-1.30107049986328	-0.666007057655212	0.505840929638131	0.753897411638353	Exon	DLPFC
e851832	ENSG00000140443.13	ENSG00000140443	IGF1R	-0.0285684837526099	-0.186931296764552	-0.666001286148295	0.505844614252929	0.753899603528896	Exon	DLPFC
e103289	ENSG00000143643.12	ENSG00000143643	TTC13	-0.0195609257121705	-0.146058430275436	-0.665992064580706	0.50585050146658	0.753905078090407	Exon	DLPFC
e284447	ENSG00000065882.15	ENSG00000065882	TBC1D1	0.0229978589936991	0.296926929326135	0.665985789412786	0.5058545076667	0.753907749207653	Exon	DLPFC
e600153	ENSG00000108039.17	ENSG00000108039	XPNPEP1	-0.0164288217207744	0.876871320847384	-0.665981328582853	0.505857355565215	0.753908694017141	Exon	DLPFC
e746857	ENSG00000177084.16	ENSG00000177084	POLE	0.0591288253629939	-2.96359676128093	0.665964689362222	0.505867978508907	0.753919606147825	Exon	DLPFC
e967333	ENSG00000108654.12	ENSG00000108654	DDX5	-0.0154675131658788	3.00467415567873	-0.665962924343383	0.505869105353201	0.753919606147825	Exon	DLPFC
e293867	ENSG00000138744.14	ENSG00000138744	NAAA	-0.0301880096374408	-1.02525438558913	-0.665958925299945	0.505871658474927	0.753920111575756	Exon	DLPFC
e732826	ENSG00000189046.10	ENSG00000189046	ALKBH2	-0.0266293366969431	-0.935172211985942	-0.665947207346388	0.505879139643631	0.753927961426264	Exon	DLPFC
e778827	ENSG00000092208.16	ENSG00000092208	GEMIN2	0.0261387877598085	-1.01043530485777	0.665937307824524	0.50588545990482	0.753932298668407	Exon	DLPFC
e256702	ENSG00000174953.13	ENSG00000174953	DHX36	0.0208796307465771	0.759601651389268	0.665928098567174	0.505891339510274	0.753932298668407	Exon	DLPFC
e622860	ENSG00000151116.16	ENSG00000151116	UEVLD	-0.032367508491147	-0.908345394688839	-0.665925612813992	0.505892926533462	0.753932298668407	Exon	DLPFC
e776648	ENSG00000129480.12	ENSG00000129480	DTD2	0.0288682388607761	-1.00753153086448	0.665920347939739	0.505896287888556	0.753932298668407	Exon	DLPFC
e321327	ENSG00000037474.14	ENSG00000037474	NSUN2	-0.024796041261162	-0.0568724142593372	-0.665920188911861	0.505896389419972	0.753932298668407	Exon	DLPFC
e107286	ENSG00000203666.12	ENSG00000203666	EFCAB2	-0.0387554327924791	-0.0226681479278659	-0.665903891140655	0.505906794795937	0.753932298668407	Exon	DLPFC
e1140618	ENSG00000100427.15	ENSG00000100427	MLC1	-0.0350145356882622	1.84999368389384	-0.665902478970324	0.50590769640695	0.753932298668407	Exon	DLPFC
e191546	ENSG00000135916.15	ENSG00000135916	ITM2C	0.019010729232135	6.77340802824488	0.665897633529856	0.505910790022152	0.753932298668407	Exon	DLPFC
e502151	ENSG00000046889.18	ENSG00000046889	PREX2	-0.0295957258118372	0.59858112229416	-0.665892278927175	0.505914208728193	0.753932298668407	Exon	DLPFC
e982354	ENSG00000185624.14	ENSG00000185624	P4HB	-0.0166508026632798	1.2955086424348	-0.665890070626391	0.505915618646113	0.753932298668407	Exon	DLPFC
e555834	ENSG00000167123.18	ENSG00000167123	CERCAM	-0.0666476103781493	0.324974681454843	-0.665880463460247	0.505921752488553	0.753932298668407	Exon	DLPFC
e480027	ENSG00000186480.12	ENSG00000186480	INSIG1	0.0365076662735572	-0.0357187369143389	0.665879101350299	0.505922622151703	0.753932298668407	Exon	DLPFC
e111515	ENSG00000115761.15	ENSG00000115761	NOL10	0.0196586763680677	-0.254772968861475	0.665877371468118	0.505923726626668	0.753932298668407	Exon	DLPFC
e884033	ENSG00000185947.14	ENSG00000185947	ZNF267	0.0314542427187965	-1.52749104441014	0.665877125053152	0.50592388395492	0.753932298668407	Exon	DLPFC
e884037	ENSG00000185947.14	ENSG00000185947	ZNF267	0.0314542427187965	-1.52749104441014	0.665877125053152	0.50592388395492	0.753932298668407	Exon	DLPFC
e806680	ENSG00000183828.14	ENSG00000183828	NUDT14	0.0515841330821756	-2.74536753261797	0.665876761100827	0.50592411632715	0.753932298668407	Exon	DLPFC
e806685	ENSG00000183828.14	ENSG00000183828	NUDT14	0.0515841330821756	-2.74536753261797	0.665876761100827	0.50592411632715	0.753932298668407	Exon	DLPFC
e806694	ENSG00000183828.14	ENSG00000183828	NUDT14	0.0515841330821756	-2.74536753261797	0.665876761100827	0.50592411632715	0.753932298668407	Exon	DLPFC
e806698	ENSG00000183828.14	ENSG00000183828	NUDT14	0.0515841330821756	-2.74536753261797	0.665876761100827	0.50592411632715	0.753932298668407	Exon	DLPFC
e597877	ENSG00000198408.13	ENSG00000198408	MGEA5	-0.0155489281214506	2.67622881328591	-0.665863562187017	0.505932543460822	0.75393951101822	Exon	DLPFC
e867664	ENSG00000153066.12	ENSG00000153066	TXNDC11	-0.0245503099330324	-1.1960210774258	-0.665860515769277	0.505934488523041	0.75393951101822	Exon	DLPFC
e535196	ENSG00000215126.10	ENSG00000215126	CBWD7	0.0708544606511252	-2.71567095051984	0.665858042378979	0.505936067724349	0.75393951101822	Exon	DLPFC
e1036071	ENSG00000051128.18	ENSG00000051128	HOMER3	-0.0524870032493878	-2.34792367737698	-0.665855309933228	0.505937812329474	0.75393951101822	Exon	DLPFC
e191536	ENSG00000135916.15	ENSG00000135916	ITM2C	0.019009166132542	6.77340703867355	0.665836382030966	0.505949897456435	0.753954220665911	Exon	DLPFC
e207638	ENSG00000228956.8	ENSG00000228956	SATB1-AS1	0.0534193309952781	-2.62441429484408	0.665825752827728	0.505956684079424	0.753958556102859	Exon	DLPFC
e243566	ENSG00000160124.9	ENSG00000160124	CCDC58	0.0495650153175736	-2.6462773938649	0.665824889976053	0.505957235002322	0.753958556102859	Exon	DLPFC
e647217	ENSG00000173914.11	ENSG00000173914	RBM4B	0.0433405425776093	-2.37794397037477	0.665818984712215	0.505961005467751	0.75396087533055	Exon	DLPFC
e501191	ENSG00000147576.15	ENSG00000147576	ADHFE1	-0.0399700197628131	-1.32628107524616	-0.665805910659019	0.505969353202735	0.753970015354216	Exon	DLPFC
e1089662	ENSG00000088367.21	ENSG00000088367	EPB41L1	0.0243782872241116	1.86916140258814	0.66578865997442	0.505980367812912	0.753983129323424	Exon	DLPFC
e201700	ENSG00000168137.15	ENSG00000168137	SETD5	-0.0188693048816104	1.11591697979812	-0.665780175042127	0.505985785512307	0.753987903016646	Exon	DLPFC
e932281	ENSG00000178307.9	ENSG00000178307	TMEM11	-0.0236608094769576	-0.576789956659431	-0.665766607829293	0.505994448353525	0.753997512351305	Exon	DLPFC
e720767	ENSG00000127329.15	ENSG00000127329	PTPRB	-0.0390246943418851	-1.2568695378046	-0.665739605591312	0.506011689865619	0.754009189694706	Exon	DLPFC
e1171332	ENSG00000147274.14	ENSG00000147274	RBMX	-0.0168913879076301	2.18427670585959	-0.665739166443408	0.506011970273605	0.754009189694706	Exon	DLPFC
e1008629	ENSG00000071626.16	ENSG00000071626	DAZAP1	-0.0221580468230183	0.0376829986966531	-0.665738467230593	0.506012416740341	0.754009189694706	Exon	DLPFC
e1297	ENSG00000160087.20	ENSG00000160087	UBE2J2	0.0345932948192038	-1.94351481395801	0.665737208069134	0.506013220750312	0.754009189694706	Exon	DLPFC
e470714	ENSG00000231721.6	ENSG00000231721	LINC-PINT	0.0284649104651903	0.0031131986706652	0.665736996167461	0.50601335605555	0.754009189694706	Exon	DLPFC
e864097	ENSG00000262246.5	ENSG00000262246	CORO7	-0.0406728780633877	-1.53324825238399	-0.665727623743366	0.50601934063373	0.754014807828579	Exon	DLPFC
e125449	ENSG00000162869.15	ENSG00000162869	PPP1R21	0.019477255300011	0.450451998375072	0.665715124443268	0.506027321875651	0.754023401110708	Exon	DLPFC
e462380	ENSG00000005483.20	ENSG00000005483	KMT2E	-0.0231727968247013	-0.0685302465345825	-0.665703082199513	0.506035011333962	0.754029798277005	Exon	DLPFC
e515500	ENSG00000136997.15	ENSG00000136997	MYC	-0.0511557703436711	-1.87869381035461	-0.665701465524543	0.506036043650834	0.754029798277005	Exon	DLPFC
e16553	ENSG00000011009.10	ENSG00000011009	LYPLA2	0.0411317231084429	-2.3023365583688	0.665694623400995	0.506040412654883	0.754033008912212	Exon	DLPFC
e1011034	ENSG00000065717.14	ENSG00000065717	TLE2	0.0408618923136829	-1.45145142007783	0.665685859941122	0.506046008547824	0.754036308366857	Exon	DLPFC
e1096470	ENSG00000158480.10	ENSG00000158480	SPATA2	-0.0211000308379899	3.2716749563405	-0.665683696007272	0.50604739032927	0.754036308366857	Exon	DLPFC
e599107	ENSG00000148843.13	ENSG00000148843	PDCD11	0.0232150715578165	-0.807745892639974	0.665680752451359	0.506049269942123	0.754036308366857	Exon	DLPFC
e981764	ENSG00000185504.16	ENSG00000185504	FAAP100	0.0417620539667377	-2.42348809283067	0.665657716877793	0.506063979475892	0.754054517157509	Exon	DLPFC
e420791	ENSG00000122335.13	ENSG00000122335	SERAC1	0.0283877616844565	-0.754765925726504	0.665653655250541	0.506066573081071	0.754054517157509	Exon	DLPFC
e939724	ENSG00000270647.5	ENSG00000270647	TAF15	-0.0328354279391527	-0.970349571810209	-0.665651211801493	0.506068133380786	0.754054517157509	Exon	DLPFC
e131219	ENSG00000115977.18	ENSG00000115977	AAK1	0.0200683155806698	2.0009663396292	0.665626695147554	0.506083788985307	0.754074544837228	Exon	DLPFC
e374215	ENSG00000124786.9	ENSG00000124786	SLC35B3	0.0371137107228826	-1.8165893274262	0.665622367895795	0.506086552265881	0.75407536261597	Exon	DLPFC
e308025	ENSG00000077684.15	ENSG00000077684	JADE1	0.045990008892865	-2.92089586003381	0.665615163874693	0.506091152600964	0.754076639857443	Exon	DLPFC
e530548	ENSG00000086065.13	ENSG00000086065	CHMP5	-0.0203314457801159	1.60846185698128	-0.665608014065315	0.506095718339435	0.754076639857443	Exon	DLPFC
e869651	ENSG00000166783.20	ENSG00000166783	KIAA0430	0.0177753203530963	1.05457916743959	0.665605935648512	0.506097045582757	0.754076639857443	Exon	DLPFC
e655796	ENSG00000149273.14	ENSG00000149273	RPS3	-0.025997310169981	1.2094252615981	-0.665603349063052	0.506098697336925	0.754076639857443	Exon	DLPFC
e142503	ENSG00000135976.16	ENSG00000135976	ANKRD36	-0.0543904408126968	-1.13456982881996	-0.665600975381653	0.5061002131363	0.754076639857443	Exon	DLPFC
e754934	ENSG00000170919.15	ENSG00000170919	TPT1-AS1	-0.054168035226082	-2.78701199353566	-0.665600219006635	0.506100696147194	0.754076639857443	Exon	DLPFC
e116403	ENSG00000138030.12	ENSG00000138030	KHK	-0.0423009175781928	-2.43904493491857	-0.6655926162629	0.506105551170427	0.754080574229524	Exon	DLPFC
e849126	ENSG00000182054.9	ENSG00000182054	IDH2	-0.0223676842854343	1.12654888245252	-0.665583249668042	0.506111532602191	0.754084240980215	Exon	DLPFC
e798802	ENSG00000100815.12	ENSG00000100815	TRIP11	-0.0195836321349994	0.830841794347768	-0.665581827063456	0.506112441069246	0.754084240980215	Exon	DLPFC
e804201	ENSG00000022976.15	ENSG00000022976	ZNF839	-0.0226991173144957	-0.813830189520267	-0.665577635962737	0.50611511748692	0.754084929259594	Exon	DLPFC
e39316	ENSG00000184313.19	ENSG00000184313	MROH7	0.0399237153144713	-1.68070387943676	0.665570336712263	0.506119778772608	0.754085288542494	Exon	DLPFC
e420391	ENSG00000049618.22	ENSG00000049618	ARID1B	0.0414534980105609	-1.93569635447034	0.665570322937967	0.506119787568865	0.754085288542494	Exon	DLPFC
e401862	ENSG00000005700.14	ENSG00000005700	IBTK	0.0210486394798681	2.94338886254281	0.665564299224297	0.506123634316604	0.754086522959105	Exon	DLPFC
e227744	ENSG00000163939.18	ENSG00000163939	PBRM1	-0.0191680045585073	-0.080322455896141	-0.665562090169998	0.506125045024087	0.754086522959105	Exon	DLPFC
e454374	ENSG00000004864.13	ENSG00000004864	SLC25A13	-0.0523452442100446	-1.60830749288363	-0.665544745243455	0.506136121608825	0.754099726747144	Exon	DLPFC
e391998	ENSG00000112576.12	ENSG00000112576	CCND3	-0.0226494998932432	0.70155204598542	-0.665540662848426	0.506138728671894	0.754100311608695	Exon	DLPFC
e613291	ENSG00000205531.12	ENSG00000205531	NAP1L4	0.0144294115195632	2.05603693753234	0.665534960181924	0.506142370470301	0.754102438119191	Exon	DLPFC
e372607	ENSG00000250903.8	ENSG00000250903	GMDS-AS1	-0.0343311796530005	-1.53405398060491	-0.665523837251789	0.506149473760736	0.75410972187178	Exon	DLPFC
e476322	ENSG00000055130.15	ENSG00000055130	CUL1	0.0156504578515724	1.59262302133615	0.665513588646742	0.506156018739068	0.754112039830925	Exon	DLPFC
e514656	ENSG00000176853.15	ENSG00000176853	FAM91A1	-0.0227443929845345	0.0661889626967286	-0.665502552973551	0.506163066405941	0.754112039830925	Exon	DLPFC
e134403	ENSG00000135632.11	ENSG00000135632	SMYD5	-0.0205560858454832	-0.305735323648821	-0.665500494371213	0.506164381088476	0.754112039830925	Exon	DLPFC
e514374	ENSG00000156802.12	ENSG00000156802	ATAD2	0.0288708746417073	-1.13189383273103	0.665498700128763	0.506165526944672	0.754112039830925	Exon	DLPFC
e1005102	ENSG00000279433.1	ENSG00000279433		0.0442001783342679	-2.00833635445678	0.665497575865209	0.506166244933265	0.754112039830925	Exon	DLPFC
e104862	ENSG00000143669.13	ENSG00000143669	LYST	-0.0164462952492458	1.70547358216018	-0.665496664444816	0.506166826994195	0.754112039830925	Exon	DLPFC
e581843	ENSG00000151151.5	ENSG00000151151	IPMK	0.0354670772541961	-1.94863606266811	0.66549631600928	0.506167049515875	0.754112039830925	Exon	DLPFC
e1058109	ENSG00000104936.17	ENSG00000104936	DMPK	-0.0272999470503503	0.16458131458542	-0.665493659648153	0.50616874595172	0.754112039830925	Exon	DLPFC
e490629	ENSG00000120899.17	ENSG00000120899	PTK2B	0.0354463574017914	1.39699012303535	0.665484057155532	0.506174878430873	0.754116936203756	Exon	DLPFC
e481478	ENSG00000104714.13	ENSG00000104714	ERICH1	-0.0344846538818622	-1.35986695620894	-0.66548157819838	0.506176461583797	0.754116936203756	Exon	DLPFC
e849709	ENSG00000197299.10	ENSG00000197299	BLM	0.0511319063603405	-3.02624647697599	0.665473407024743	0.506181680013384	0.754121411432211	Exon	DLPFC
e53307	ENSG00000134215.15	ENSG00000134215	VAV3	0.0523884860301733	-2.68505605612052	0.665462549158438	0.506188614313476	0.754127586601441	Exon	DLPFC
e339159	ENSG00000205464.11	ENSG00000205464	ATP6AP1L	0.0335413692299195	-1.03837387866814	0.66545820046899	0.506191391587538	0.754127586601441	Exon	DLPFC
e298744	ENSG00000248019.2	ENSG00000248019	FAM13A-AS1	-0.0485853926459975	-2.65543451793414	-0.665456513914119	0.506192468701591	0.754127586601441	Exon	DLPFC
e539870	ENSG00000172159.15	ENSG00000172159	FRMD3	0.0369438095551518	-2.16882599805868	0.665451737028936	0.506195519453946	0.754128832304808	Exon	DLPFC
e895864	ENSG00000039523.18	ENSG00000039523	FAM65A	0.0488126179382268	-2.05200368813534	0.66543886103821	0.506203742739332	0.754134026867537	Exon	DLPFC
e567249	ENSG00000165568.17	ENSG00000165568	AKR1E2	-0.0388728649265352	-1.74413095528132	-0.665436512856453	0.506205242419403	0.754134026867537	Exon	DLPFC
e880169	ENSG00000174938.14	ENSG00000174938	SEZ6L2	0.0351956235124992	1.21532614927415	0.66543587458313	0.506205650056816	0.754134026867537	Exon	DLPFC
e305893	ENSG00000172403.10	ENSG00000172403	SYNPO2	0.0172958950705206	3.08667669505774	0.665423153404449	0.506213774556555	0.754138026279719	Exon	DLPFC
e571650	ENSG00000165995.18	ENSG00000165995	CACNB2	-0.0580299693024228	-2.98953372797654	-0.665422272426667	0.506214337203804	0.754138026279719	Exon	DLPFC
e983670	ENSG00000169727.12	ENSG00000169727	GPS1	0.018772956013903	1.47813298951647	0.665421268292675	0.506214978506679	0.754138026279719	Exon	DLPFC
e752801	ENSG00000102710.19	ENSG00000102710	SUPT20H	0.0233354058426604	-0.382001646904345	0.665415062891438	0.50621894167419	0.754140631171477	Exon	DLPFC
e309089	ENSG00000179387.9	ENSG00000179387	ELMOD2	-0.0237090637525273	-0.388195044435788	-0.665403908436667	0.506226065666143	0.75414794486407	Exon	DLPFC
e502253	ENSG00000165084.15	ENSG00000165084	C8orf34	0.0466684955213235	-2.81028308247885	0.665390808054053	0.506234432527324	0.754157110043265	Exon	DLPFC
e982875	ENSG00000187531.13	ENSG00000187531	SIRT7	0.049063025213134	-2.35017817522054	0.665386772826063	0.506237009733365	0.754157650105712	Exon	DLPFC
e833907	ENSG00000166938.12	ENSG00000166938	DIS3L	-0.0469164732109762	-2.5923721463784	-0.665367327989839	0.506249428794094	0.754160861637117	Exon	DLPFC
e737539	ENSG00000135094.10	ENSG00000135094	SDS	-0.0679476433065938	-2.06182788334084	-0.665362804486286	0.50625231789603	0.754160861637117	Exon	DLPFC
e737547	ENSG00000135094.10	ENSG00000135094	SDS	-0.0679476433065938	-2.06182788334084	-0.665362804486286	0.50625231789603	0.754160861637117	Exon	DLPFC
e737565	ENSG00000135094.10	ENSG00000135094	SDS	-0.0679476433065938	-2.06182788334084	-0.665362804486286	0.50625231789603	0.754160861637117	Exon	DLPFC
e691140	ENSG00000139155.8	ENSG00000139155	SLCO1C1	0.0521126766270402	0.647663196390491	0.665360306754676	0.506253913167932	0.754160861637117	Exon	DLPFC
e599294	ENSG00000107960.10	ENSG00000107960	OBFC1	-0.0366738913623386	-1.42230457257594	-0.665359392087265	0.50625449735595	0.754160861637117	Exon	DLPFC
e37897	ENSG00000121310.16	ENSG00000121310	ECHDC2	-0.0331701128792051	-1.28337599401168	-0.665359124332173	0.506254668368251	0.754160861637117	Exon	DLPFC
e315582	ENSG00000109572.13	ENSG00000109572	CLCN3	-0.0152922471959029	3.15718122663186	-0.66534749954675	0.506262093023225	0.754168622813014	Exon	DLPFC
e934192	ENSG00000167525.13	ENSG00000167525	PROCA1	0.043677012847771	-2.13095963494302	0.665332741665474	0.506271518843648	0.75417371783592	Exon	DLPFC
e876929	ENSG00000261329.5	ENSG00000261329		-0.0941401611475891	-2.86705064427757	-0.665332424107749	0.50627172166796	0.75417371783592	Exon	DLPFC
e152854	ENSG00000136720.6	ENSG00000136720	HS6ST1	0.0423425124616494	-0.69431043620805	0.665331741843404	0.506272157430758	0.75417371783592	Exon	DLPFC
e73367	ENSG00000116584.17	ENSG00000116584	ARHGEF2	-0.0207197311014082	1.499146413284	-0.665319233089453	0.506280146817308	0.754182320074502	Exon	DLPFC
e31269	ENSG00000142949.16	ENSG00000142949	PTPRF	-0.0213005657310382	1.19141136173065	-0.665312420168842	0.506284498282445	0.75418550301681	Exon	DLPFC
e995031	ENSG00000166974.12	ENSG00000166974	MAPRE2	0.014024849850416	2.80313770055623	0.665296668891764	0.506294558820685	0.7541869966698	Exon	DLPFC
e832029	ENSG00000157734.13	ENSG00000157734	SNX22	-0.0752497680774555	-3.08871037794406	-0.665295898403617	0.506295050943838	0.7541869966698	Exon	DLPFC
e1011189	ENSG00000088256.8	ENSG00000088256	GNA11	-0.0227846308625161	0.546539209034462	-0.665295833445435	0.506295092433683	0.7541869966698	Exon	DLPFC
e640966	ENSG00000173264.14	ENSG00000173264	GPR137	-0.0331425809777026	-1.77012203326908	-0.665294469972413	0.506295963306455	0.7541869966698	Exon	DLPFC
e124639	ENSG00000119729.11	ENSG00000119729	RHOQ	0.024523363444957	0.658651453126928	0.665293512556068	0.506296574824584	0.7541869966698	Exon	DLPFC
e163141	ENSG00000169507.9	ENSG00000169507	SLC38A11	-0.0463572593118317	-1.57007645150574	-0.665288774093804	0.506299601366894	0.754188205891763	Exon	DLPFC
e932899	ENSG00000168961.16	ENSG00000168961	LGALS9	-0.0610958066168229	-2.21979653657208	-0.665280446699353	0.506304920248831	0.754189516495466	Exon	DLPFC
e1031511	ENSG00000105072.8	ENSG00000105072	C19orf44	0.0414172701034751	-2.24218867645612	0.665279317372458	0.506305641575939	0.754189516495466	Exon	DLPFC
e737329	ENSG00000186815.12	ENSG00000186815	TPCN1	-0.0281473197372581	-0.868585226680482	-0.665276994058094	0.506307125532057	0.754189516495466	Exon	DLPFC
e801852	ENSG00000232573.1	ENSG00000232573	RPL3P4	-0.0221343721206562	3.41097909646186	-0.665257741419205	0.506319422738629	0.754204535104195	Exon	DLPFC
e794288	ENSG00000119685.19	ENSG00000119685	TTLL5	0.0217781312079402	-0.180906134857214	0.665245675228137	0.506327129837545	0.754212716267552	Exon	DLPFC
e648352	ENSG00000274251.1	ENSG00000274251		0.0427209520178012	-2.04494896566985	0.665239150318013	0.506331297552023	0.754213059884435	Exon	DLPFC
e992235	ENSG00000141452.9	ENSG00000141452	C18orf8	0.031274334638005	-1.11190689977959	0.665238379017439	0.506331790212967	0.754213059884435	Exon	DLPFC
e312034	ENSG00000109654.14	ENSG00000109654	TRIM2	-0.0184246223416792	1.85397348851799	-0.665215824121997	0.506346197050987	0.754229856235069	Exon	DLPFC
e984543	ENSG00000178927.17	ENSG00000178927	C17orf62	0.0448321391482013	-2.57910748859899	0.665207472554244	0.506351531632252	0.754229856235069	Exon	DLPFC
e1077931	ENSG00000088833.17	ENSG00000088833	NSFL1C	0.0295284700569021	-0.771310413132145	0.665203510882732	0.506354062168546	0.754229856235069	Exon	DLPFC
e699369	ENSG00000079337.15	ENSG00000079337	RAPGEF3	-0.0422384029687099	-1.10838863972214	-0.665203016817454	0.506354377755532	0.754229856235069	Exon	DLPFC
e236500	ENSG00000170854.17	ENSG00000170854	MINA	-0.0209626421559959	-0.474932781856157	-0.665201208133546	0.506355533063479	0.754229856235069	Exon	DLPFC
e277855	ENSG00000197386.10	ENSG00000197386	HTT	0.0265195162349972	-0.371407751757691	0.665199061530021	0.506356904221461	0.754229856235069	Exon	DLPFC
e271485	ENSG00000242086.8	ENSG00000242086	LINC00969	-0.054696025448088	-0.937124950647169	-0.665196452883972	0.506358570514969	0.754229856235069	Exon	DLPFC
e905728	ENSG00000103168.16	ENSG00000103168	TAF1C	0.0328201386401	0.424311485221716	0.665189267604571	0.506363160184576	0.754232796620919	Exon	DLPFC
e205297	ENSG00000170876.7	ENSG00000170876	TMEM43	-0.0247821500972526	-0.590961005760445	-0.665185971455603	0.506365265640288	0.754232796620919	Exon	DLPFC
e596782	ENSG00000107593.16	ENSG00000107593	PKD2L1	0.0588127341611165	-2.75270427948727	0.665182959945775	0.506367189283289	0.754232796620919	Exon	DLPFC
e1068656	ENSG00000182310.13	ENSG00000182310	SPACA6	0.0489960033211498	-2.93082251524911	0.665178458058705	0.506370064932289	0.754233780793078	Exon	DLPFC
e804353	ENSG00000089902.9	ENSG00000089902	RCOR1	0.0439496894386406	-2.73817165936291	0.665171800115889	0.506374317810579	0.754236816318629	Exon	DLPFC
e173686	ENSG00000064989.12	ENSG00000064989	CALCRL	0.0262558364479473	1.99821981769082	0.665166189060185	0.506377901985926	0.75423811110098	Exon	DLPFC
e155215	ENSG00000076003.4	ENSG00000076003	MCM6	-0.0271119807554839	-0.73046323418131	-0.665161533174979	0.506380876036966	0.75423811110098	Exon	DLPFC
e107221	ENSG00000153187.17	ENSG00000153187	HNRNPU	-0.0158441268870697	4.05481698718539	-0.66516003684232	0.506381831854952	0.75423811110098	Exon	DLPFC
e623438	ENSG00000166833.19	ENSG00000166833	NAV2	0.0380643840773577	-1.15530444656313	0.665156521693673	0.506384077243294	0.754238156481166	Exon	DLPFC
e379145	ENSG00000235238.1	ENSG00000235238	SUMO2P1	0.0402323701485771	-2.31006009418685	0.665147430430652	0.506389884537316	0.75423965526352	Exon	DLPFC
e620913	ENSG00000110696.9	ENSG00000110696	C11orf58	-0.0183559892415838	1.42462450737439	-0.665142265324421	0.506393183906491	0.75423965526352	Exon	DLPFC
e961016	ENSG00000121058.4	ENSG00000121058	COIL	-0.0309162996655166	-1.43546642273785	-0.665141290298453	0.506393806735347	0.75423965526352	Exon	DLPFC
e871110	ENSG00000134419.15	ENSG00000134419	RPS15A	-0.0187230642059921	3.55097770601467	-0.665138942511284	0.506395306460751	0.75423965526352	Exon	DLPFC
e865186	ENSG00000140632.16	ENSG00000140632	GLYR1	-0.0148225385530247	1.07108777463462	-0.665137609244035	0.50639615812961	0.75423965526352	Exon	DLPFC
e157366	ENSG00000168280.16	ENSG00000168280	KIF5C	0.0163984837770981	3.11166455142013	0.665131216596971	0.506400241656327	0.754241960067271	Exon	DLPFC
e214518	ENSG00000182606.14	ENSG00000182606	TRAK1	-0.0263165728516125	0.187985842618657	-0.66512825194397	0.506402135437941	0.754241960067271	Exon	DLPFC
e289518	ENSG00000090989.17	ENSG00000090989	EXOC1	-0.0177750573932027	1.83714388925601	-0.665122472767911	0.506405827110873	0.754243159761492	Exon	DLPFC
e973432	ENSG00000177303.9	ENSG00000177303	CASKIN2	-0.0531708657657959	-2.89562832177446	-0.665120056201983	0.506407370790333	0.754243159761492	Exon	DLPFC
e927055	ENSG00000175061.17	ENSG00000175061	LRRC75A-AS1	0.0160703841146401	2.3574318158327	0.6651115926855	0.506412777224212	0.754247913158376	Exon	DLPFC
e25563	ENSG00000020129.15	ENSG00000020129	NCDN	0.0254660897713144	1.15904177777697	0.665083808693561	0.506430525654095	0.754261109697139	Exon	DLPFC
e807493	ENSG00000185347.17	ENSG00000185347	C14orf80	-0.0363182739538525	-2.23749457067602	-0.665077243506809	0.506434719547114	0.754261109697139	Exon	DLPFC
e170111	ENSG00000237298.9	ENSG00000237298	TTN-AS1	0.0462111515171848	-1.38706762605269	0.665071233908284	0.506438558542075	0.754261109697139	Exon	DLPFC
e525509	ENSG00000080608.9	ENSG00000080608	PUM3	0.0210984852440736	-0.475426161640916	0.66507014093678	0.506439256745458	0.754261109697139	Exon	DLPFC
e675041	ENSG00000149547.14	ENSG00000149547	EI24	0.0148280911101434	1.106302934833	0.665060749474552	0.506445256145785	0.754261109697139	Exon	DLPFC
e655732	ENSG00000149273.14	ENSG00000149273	RPS3	-0.0259760508355381	1.20964281795615	-0.665056113904902	0.50644821742778	0.754261109697139	Exon	DLPFC
e655737	ENSG00000149273.14	ENSG00000149273	RPS3	-0.0259760508355381	1.20964281795615	-0.665056113904902	0.50644821742778	0.754261109697139	Exon	DLPFC
e655742	ENSG00000149273.14	ENSG00000149273	RPS3	-0.0259760508355381	1.20964281795615	-0.665056113904902	0.50644821742778	0.754261109697139	Exon	DLPFC
e655753	ENSG00000149273.14	ENSG00000149273	RPS3	-0.0259760508355381	1.20964281795615	-0.665056113904902	0.50644821742778	0.754261109697139	Exon	DLPFC
e655759	ENSG00000149273.14	ENSG00000149273	RPS3	-0.0259760508355381	1.20964281795615	-0.665056113904902	0.50644821742778	0.754261109697139	Exon	DLPFC
e655772	ENSG00000149273.14	ENSG00000149273	RPS3	-0.0259760508355381	1.20964281795615	-0.665056113904902	0.50644821742778	0.754261109697139	Exon	DLPFC
e655785	ENSG00000149273.14	ENSG00000149273	RPS3	-0.0259760508355381	1.20964281795615	-0.665056113904902	0.50644821742778	0.754261109697139	Exon	DLPFC
e793570	ENSG00000198208.11	ENSG00000198208	RPS6KL1	0.0399669496827062	-2.04844738011782	0.665042233279447	0.506457084665858	0.754267450260707	Exon	DLPFC
e530495	ENSG00000107262.17	ENSG00000107262	BAG1	-0.0180645030054259	0.936002710180464	-0.66503790906742	0.506459847081007	0.754267450260707	Exon	DLPFC
e1028006	ENSG00000037757.13	ENSG00000037757	MRI1	-0.0300594923569027	-0.446655245297757	-0.665034782911718	0.506461844152668	0.754267450260707	Exon	DLPFC
e861560	ENSG00000059122.16	ENSG00000059122	FLYWCH1	-0.0195585680915438	2.44867417930716	-0.665034062557422	0.506462304334799	0.754267450260707	Exon	DLPFC
e1113415	ENSG00000160208.12	ENSG00000160208	RRP1B	-0.032330408842852	-1.20787590676496	-0.665030103696659	0.506464833367849	0.754267450260707	Exon	DLPFC
e649666	ENSG00000110721.11	ENSG00000110721	CHKA	-0.0363765163957234	-1.73682678037938	-0.665028645609151	0.506465764837373	0.754267450260707	Exon	DLPFC
e50119	ENSG00000223745.7	ENSG00000223745	CCDC18-AS1	-0.0374174865013392	0.154368747955872	-0.665023107494764	0.506469302757259	0.754269420434975	Exon	DLPFC
e24700	ENSG00000121904.17	ENSG00000121904	CSMD2	-0.0342677143241181	-1.36950113322288	-0.665009174450749	0.506478203677265	0.754276884299966	Exon	DLPFC
e642703	ENSG00000110025.12	ENSG00000110025	SNX15	-0.0250076904642967	-0.596698677311331	-0.665008327740811	0.506478744588104	0.754276884299966	Exon	DLPFC
e544991	ENSG00000095380.10	ENSG00000095380	NANS	0.0371707854072621	-1.83781931760516	0.665002244909177	0.506482630543619	0.754279372719266	Exon	DLPFC
e355901	ENSG00000178913.7	ENSG00000178913	TAF7	-0.0145548440760386	4.8608076291894	-0.664994753687632	0.506487416256429	0.754283201074696	Exon	DLPFC
e725274	ENSG00000011465.16	ENSG00000011465	DCN	0.0402902071539066	-0.624731953537342	0.664982238670848	0.506495411437832	0.754291809056666	Exon	DLPFC
e49369	ENSG00000233228.1	ENSG00000233228	LPCAT2BP	0.0682252746898218	-2.40518282548403	0.664972105280046	0.506501885173357	0.754298151179452	Exon	DLPFC
e651924	ENSG00000137496.17	ENSG00000137496	IL18BP	-0.0276791948001339	0.0392713283381487	-0.664964024863487	0.506507047393786	0.75430254010678	Exon	DLPFC
e1019312	ENSG00000167785.8	ENSG00000167785	ZNF558	-0.0419737541843276	-2.65948477852369	-0.664952523899217	0.506514394898636	0.754310183359877	Exon	DLPFC
e1089170	ENSG00000131051.21	ENSG00000131051	RBM39	0.0226879057351376	0.89227572593379	0.664945454359865	0.506518911371748	0.75431164842464	Exon	DLPFC
e232317	ENSG00000144724.19	ENSG00000144724	PTPRG	0.0370653199911098	-1.36923106707455	0.664944049398085	0.50651980895357	0.75431164842464	Exon	DLPFC
e411281	ENSG00000152894.14	ENSG00000152894	PTPRK	-0.0214187134812391	1.37676626344105	-0.664915796688918	0.50653785881725	0.754332743502925	Exon	DLPFC
e592913	ENSG00000108231.12	ENSG00000108231	LGI1	0.0250504195030172	0.665908031294396	0.664914942275933	0.506538404683039	0.754332743502925	Exon	DLPFC
e310792	ENSG00000071205.11	ENSG00000071205	ARHGAP10	0.0432270976245611	-2.30135066382866	0.664901472690295	0.506547010148065	0.754339605918322	Exon	DLPFC
e416892	ENSG00000112425.13	ENSG00000112425	EPM2A	-0.0497286989169607	-2.75978534025567	-0.664894155740491	0.506551684842087	0.754339605918322	Exon	DLPFC
e1068415	ENSG00000105366.15	ENSG00000105366	SIGLEC8	-0.0871541893019275	-3.48529157557389	-0.664892006013533	0.506553058276059	0.754339605918322	Exon	DLPFC
e518040	ENSG00000169436.16	ENSG00000169436	COL22A1	0.0669851928465845	-3.09070828882118	0.664885338912639	0.506557317816887	0.754339605918322	Exon	DLPFC
e543976	ENSG00000182150.15	ENSG00000182150	ERCC6L2	-0.0156659685067588	1.08918417935207	-0.664883316570833	0.506558609873593	0.754339605918322	Exon	DLPFC
e219467	ENSG00000114270.16	ENSG00000114270	COL7A1	-0.0433041582282356	-1.6610984799453	-0.664883109194868	0.506558742364403	0.754339605918322	Exon	DLPFC
e418055	ENSG00000131015.4	ENSG00000131015	ULBP2	0.057984797183518	-2.63042783072473	0.664881855049483	0.506559543628037	0.754339605918322	Exon	DLPFC
e298097	ENSG00000170502.12	ENSG00000170502	NUDT9	0.0248027075593285	0.419492185817889	0.664879990959567	0.506560734581678	0.754339605918322	Exon	DLPFC
e117808	ENSG00000138002.14	ENSG00000138002	IFT172	0.0213967051758905	-0.372351952431718	0.664867694957206	0.50656859044619	0.754348005589963	Exon	DLPFC
e32776	ENSG00000198520.10	ENSG00000198520	C1orf228	-0.0462018976827455	-2.47434387439926	-0.664861503411915	0.506572546222946	0.754350597464153	Exon	DLPFC
e552157	ENSG00000136935.13	ENSG00000136935	GOLGA1	-0.0291931046177774	-1.54808106463243	-0.664857442932982	0.506575140470788	0.754351161835766	Exon	DLPFC
e983703	ENSG00000169718.17	ENSG00000169718	DUS1L	0.035031092569035	-0.621930604273562	0.664832563515762	0.506591036131723	0.754368777514767	Exon	DLPFC
e371434	ENSG00000050748.17	ENSG00000050748	MAPK9	0.0515177649101282	-2.84576870565655	0.664831992956233	0.50659140066991	0.754368777514767	Exon	DLPFC
e1090170	ENSG00000149636.15	ENSG00000149636	DSN1	-0.042748340504178	-2.33339432441832	-0.664819946655804	0.506599097246254	0.754375906636681	Exon	DLPFC
e1994	ENSG00000127054.19	ENSG00000127054	CPSF3L	-0.0552686064704052	-2.84526876577298	-0.664817565150597	0.50660061883579	0.754375906636681	Exon	DLPFC
e1137120	ENSG00000198911.11	ENSG00000198911	SREBF2	0.0202023043654403	1.7872992652932	0.66481323118761	0.506603387894391	0.754376290401955	Exon	DLPFC
e1061312	ENSG00000105483.16	ENSG00000105483	CARD8	-0.0484011482232101	-2.58551739633067	-0.664806053077064	0.506607974155276	0.754376290401955	Exon	DLPFC
e122505	ENSG00000273035.1	ENSG00000273035		0.0266153162909622	-0.575154069850358	0.664805445328009	0.506608362461213	0.754376290401955	Exon	DLPFC
e1040523	ENSG00000105220.14	ENSG00000105220	GPI	0.0216889004627846	3.89077554390062	0.664800537471551	0.506611498218129	0.754376290401955	Exon	DLPFC
e502172	ENSG00000046889.18	ENSG00000046889	PREX2	-0.0353539703332636	4.64700712841747	-0.664794353651275	0.506615449236046	0.754376290401955	Exon	DLPFC
e223044	ENSG00000176095.11	ENSG00000176095	IP6K1	0.0164781782715197	1.84878119376265	0.664792452329036	0.506616664047944	0.754376290401955	Exon	DLPFC
e911700	ENSG00000197879.14	ENSG00000197879	MYO1C	-0.0442079458236628	-2.29811899038492	-0.664788682864865	0.506619072476394	0.754376290401955	Exon	DLPFC
e1120687	ENSG00000241973.10	ENSG00000241973	PI4KA	0.029091982687579	2.97977499649208	0.664787299321682	0.506619956466884	0.754376290401955	Exon	DLPFC
e1169220	ENSG00000056277.15	ENSG00000056277	ZNF280C	0.0266078077628232	-0.839300157122841	0.664785956418272	0.506620814492088	0.754376290401955	Exon	DLPFC
e95671	ENSG00000076356.6	ENSG00000076356	PLXNA2	0.0363003846438024	0.461007942291909	0.664780932500246	0.50662402444553	0.754376362376377	Exon	DLPFC
e741841	ENSG00000139719.9	ENSG00000139719	VPS33A	-0.0144199286449217	1.00763852746862	-0.6647789463282	0.506625293481896	0.754376362376377	Exon	DLPFC
e729734	ENSG00000120860.10	ENSG00000120860	CCDC53	-0.0187574860253553	0.971531634022948	-0.664769524639379	0.506631313358762	0.754381428054479	Exon	DLPFC
e829182	ENSG00000157450.15	ENSG00000157450	RNF111	0.0245459771337994	-0.319661509643352	0.664766687408338	0.506633126181445	0.754381428054479	Exon	DLPFC
e389864	ENSG00000124772.11	ENSG00000124772	CPNE5	0.036845974207796	3.06516421630914	0.664748678944452	0.506644632603696	0.754390683709506	Exon	DLPFC
e831880	ENSG00000035664.11	ENSG00000035664	DAPK2	-0.0646359993979425	-2.78897398197241	-0.664747481240287	0.506645397875962	0.754390683709506	Exon	DLPFC
e527173	ENSG00000107186.16	ENSG00000107186	MPDZ	-0.0193600276149636	1.18925635002991	-0.664746557233333	0.506645988269997	0.754390683709506	Exon	DLPFC
e851207	ENSG00000173575.19	ENSG00000173575	CHD2	0.0181532197980541	0.833639180240592	0.664738846489661	0.506650915062093	0.754394720973316	Exon	DLPFC
e960420	ENSG00000141198.13	ENSG00000141198	TOM1L1	0.0627982144385136	-3.20718487273588	0.664724816470851	0.506659879630102	0.754402869377072	Exon	DLPFC
e344593	ENSG00000224032.6	ENSG00000224032	EPB41L4A-AS1	0.0238968728385673	1.23760575347854	0.664723347359176	0.506660818333011	0.754402869377072	Exon	DLPFC
e187120	ENSG00000115649.15	ENSG00000115649	CNPPD1	-0.032742845827216	-1.21931635017708	-0.664703890138004	0.506673250796562	0.754414338012926	Exon	DLPFC
e206120	ENSG00000224660.1	ENSG00000224660	SH3BP5-AS1	-0.050882381800251	-2.62878741860353	-0.664694608709897	0.506679181351573	0.754414338012926	Exon	DLPFC
e650486	ENSG00000162341.16	ENSG00000162341	TPCN2	0.0477022855791025	-2.33989480335504	0.664692762238226	0.506680361196125	0.754414338012926	Exon	DLPFC
e221326	ENSG00000172046.18	ENSG00000172046	USP19	-0.0179580440058068	0.453169169093862	-0.66468678374073	0.506684181301346	0.754414338012926	Exon	DLPFC
e38058	ENSG00000116171.16	ENSG00000116171	SCP2	0.0283639242815017	-0.534645959636528	0.6646864181483	0.506684414905943	0.754414338012926	Exon	DLPFC
e38075	ENSG00000116171.16	ENSG00000116171	SCP2	0.0283639242815017	-0.534645959636528	0.6646864181483	0.506684414905943	0.754414338012926	Exon	DLPFC
e38120	ENSG00000116171.16	ENSG00000116171	SCP2	0.0283639242815017	-0.534645959636528	0.6646864181483	0.506684414905943	0.754414338012926	Exon	DLPFC
e530235	ENSG00000137074.18	ENSG00000137074	APTX	-0.0233799004584304	-0.856587407141103	-0.66468242591817	0.506686965846795	0.754414338012926	Exon	DLPFC
e945141	ENSG00000073584.18	ENSG00000073584	SMARCE1	0.0371603579378652	-1.45941286555126	0.664680088082175	0.506688459671979	0.754414338012926	Exon	DLPFC
e913062	ENSG00000167720.12	ENSG00000167720	SRR	-0.0341581096959197	-0.811788044967694	-0.664675340726013	0.506691493134092	0.754415555972786	Exon	DLPFC
e988672	ENSG00000154845.15	ENSG00000154845	PPP4R1	0.0362615357263736	-1.98526652712368	0.664671776050518	0.506693770894094	0.754415648588452	Exon	DLPFC
e498011	ENSG00000104738.16	ENSG00000104738	MCM4	0.02454753516911	-0.311983177199865	0.664667426819195	0.506696549977703	0.754415648588452	Exon	DLPFC
e544176	ENSG00000081377.16	ENSG00000081377	CDC14B	-0.0266770569893694	1.60816547522258	-0.664664841956044	0.506698201664372	0.754415648588452	Exon	DLPFC
e40068	ENSG00000173406.15	ENSG00000173406	DAB1	0.0388252999160908	-1.84511651383267	0.664657924196745	0.506702622017127	0.754418931433736	Exon	DLPFC
e1026931	ENSG00000141837.19	ENSG00000141837	CACNA1A	0.0353905054507685	-0.157782997636442	0.664645260831332	0.506710713785662	0.754427680520547	Exon	DLPFC
e1093299	ENSG00000101104.12	ENSG00000101104	PABPC1L	0.0571074211113292	-3.13497523046919	0.664631884814927	0.506719261005397	0.754429224723384	Exon	DLPFC
e1055710	ENSG00000167380.16	ENSG00000167380	ZNF226	0.042011152396885	-1.88842446846495	0.664630881573007	0.506719902075946	0.754429224723384	Exon	DLPFC
e255568	ENSG00000114744.8	ENSG00000114744	COMMD2	0.0228082491563145	-0.463547912580204	0.664629531635312	0.506720764685412	0.754429224723384	Exon	DLPFC
e783837	ENSG00000053770.11	ENSG00000053770	AP5M1	-0.0319894068529082	-1.17487990425347	-0.664625763063536	0.506723172804866	0.754429224723384	Exon	DLPFC
e526718	ENSG00000107077.17	ENSG00000107077	KDM4C	-0.022509352707313	0.275636886761312	-0.664623339990093	0.50672472115333	0.754429224723384	Exon	DLPFC
e1074252	ENSG00000063241.7	ENSG00000063241	ISOC2	-0.0296553488017572	-0.044484916025195	-0.664622835004767	0.506725043840213	0.754429224723384	Exon	DLPFC
e1107600	ENSG00000159140.18	ENSG00000159140	SON	-0.0206612336209509	0.785785619643726	-0.664612082311641	0.506731914863683	0.754436156019213	Exon	DLPFC
e716016	ENSG00000178498.15	ENSG00000178498	DTX3	0.0196814515879139	0.492026362215913	0.664597823114788	0.506741026636028	0.75444437709041	Exon	DLPFC
e473437	ENSG00000059378.12	ENSG00000059378	PARP12	-0.0567900140255117	-2.33525599150278	-0.664596506827818	0.506741867761198	0.75444437709041	Exon	DLPFC
e1010006	ENSG00000065000.15	ENSG00000065000	AP3D1	-0.0244622673409045	0.153570655642736	-0.664589414865181	0.506746399633892	0.754444527190865	Exon	DLPFC
e1010042	ENSG00000065000.15	ENSG00000065000	AP3D1	-0.0244622673409045	0.153570655642736	-0.664589414865181	0.506746399633892	0.754444527190865	Exon	DLPFC
e104396	ENSG00000188739.14	ENSG00000188739	RBM34	0.0160669256848434	1.44962201181887	0.664569260785595	0.506759278516064	0.754456983766391	Exon	DLPFC
e779667	ENSG00000187790.10	ENSG00000187790	FANCM	-0.0310674123861471	-1.09037328268233	-0.664568431980004	0.506759808144026	0.754456983766391	Exon	DLPFC
e282193	ENSG00000145147.19	ENSG00000145147	SLIT2	0.0296530990169976	-0.147175473947083	0.664565920297315	0.506761413175261	0.754456983766391	Exon	DLPFC
e758868	ENSG00000083520.14	ENSG00000083520	DIS3	0.0177565946322494	1.06963878759998	0.66455656407969	0.506767392067784	0.754462586516246	Exon	DLPFC
e401836	ENSG00000005700.14	ENSG00000005700	IBTK	0.0210189763603291	2.94365253735348	0.664545331819916	0.506774569854452	0.754469974092848	Exon	DLPFC
e174806	ENSG00000198130.15	ENSG00000198130	HIBCH	-0.0669431366410054	-2.17224559433748	-0.664530238444272	0.506784215106771	0.754481035073725	Exon	DLPFC
e41393	ENSG00000132849.19	ENSG00000132849	PATJ	0.0408840737971708	-2.4965830826317	0.664506821535941	0.506799179611021	0.754496004892993	Exon	DLPFC
e1097724	ENSG00000101144.12	ENSG00000101144	BMP7	-0.033006451390221	-0.31159163734856	-0.664503417042498	0.50680135526165	0.754496004892993	Exon	DLPFC
e1097745	ENSG00000101144.12	ENSG00000101144	BMP7	-0.033006451390221	-0.31159163734856	-0.664503417042498	0.50680135526165	0.754496004892993	Exon	DLPFC
e656011	ENSG00000149257.13	ENSG00000149257	SERPINH1	-0.101959500922262	-2.25177242083182	-0.664500635162724	0.50680313303301	0.754496004892993	Exon	DLPFC
e376721	ENSG00000124532.14	ENSG00000124532	MRS2	0.0169212070628745	0.50050213629597	0.664486385308835	0.506812239510561	0.754506263428465	Exon	DLPFC
e1141432	ENSG00000196576.14	ENSG00000196576	PLXNB2	-0.0293097283951822	-1.10206740203518	-0.664453482132345	0.506833266865782	0.754529876976507	Exon	DLPFC
e69484	ENSG00000143569.18	ENSG00000143569	UBAP2L	0.0184283057840148	1.06943899927066	0.664452093856266	0.506834154078218	0.754529876976507	Exon	DLPFC
e30247	ENSG00000117385.15	ENSG00000117385	P3H1	-0.041993411071762	-2.74903256398136	-0.664450534521314	0.506835150611069	0.754529876976507	Exon	DLPFC
e400241	ENSG00000135297.15	ENSG00000135297	MTO1	-0.0176424922262711	1.54245200719879	-0.664447696746802	0.506836964166044	0.754529876976507	Exon	DLPFC
e655725	ENSG00000149273.14	ENSG00000149273	RPS3	-0.025951847406379	1.20966271229945	-0.66444026736207	0.506841712127384	0.754533646630423	Exon	DLPFC
e629953	ENSG00000175216.14	ENSG00000175216	CKAP5	0.014037344871691	2.42841330368702	0.664436035307138	0.506844416753931	0.754534374358662	Exon	DLPFC
e498073	ENSG00000104738.16	ENSG00000104738	MCM4	-0.0247027431295422	-0.730230895095715	-0.664426026238948	0.506850813391085	0.754540598316944	Exon	DLPFC
e615585	ENSG00000166313.18	ENSG00000166313	APBB1	0.048022492056134	-2.90817985865947	0.664417666209254	0.506856156186477	0.754545253390499	Exon	DLPFC
e340897	ENSG00000113391.17	ENSG00000113391	FAM172A	0.021494078080256	0.0942559331482224	0.664403154522155	0.506865430503417	0.754555761164644	Exon	DLPFC
e1165616	ENSG00000157600.11	ENSG00000157600	TMEM164	0.0175997767431858	2.83149434589749	0.664396799531236	0.506869491961518	0.754558508650153	Exon	DLPFC
e446137	ENSG00000086730.16	ENSG00000086730	LAT2	-0.0690876638592512	-2.69651345937771	-0.664361414484105	0.506892106766802	0.754588875696171	Exon	DLPFC
e763860	ENSG00000213995.11	ENSG00000213995	NAXD	-0.0244659655475439	-0.4181115448332	-0.66435124460517	0.50689860649865	0.754594473617229	Exon	DLPFC
e618145	ENSG00000166478.9	ENSG00000166478	ZNF143	-0.0259872124249399	-0.978312151182137	-0.664348411550302	0.506900417157039	0.754594473617229	Exon	DLPFC
e13680	ENSG00000053371.12	ENSG00000053371	AKR7A2	0.024560973384097	-0.527830587215045	0.664344265523702	0.506903066966388	0.754594473617229	Exon	DLPFC
e427820	ENSG00000164535.14	ENSG00000164535	DAGLB	0.0300808631020067	-1.1869440669896	0.664339072302856	0.506906386069046	0.754594473617229	Exon	DLPFC
e791088	ENSG00000119599.16	ENSG00000119599	DCAF4	-0.0361829565290087	-1.18954609072178	-0.664337900661653	0.506907134892518	0.754594473617229	Exon	DLPFC
e408181	ENSG00000009413.15	ENSG00000009413	REV3L	-0.0198168111178548	1.40347189357368	-0.664334727477855	0.50690916295191	0.754594473617229	Exon	DLPFC
e569129	ENSG00000048740.18	ENSG00000048740	CELF2	0.0283253580732711	2.65442950198328	0.664323913155911	0.506916074681777	0.754601463786805	Exon	DLPFC
e791182	ENSG00000119707.13	ENSG00000119707	RBM25	0.0324990747552581	1.72279237573606	0.664317214582321	0.506920355948892	0.754602237467796	Exon	DLPFC
e389874	ENSG00000124772.11	ENSG00000124772	CPNE5	0.0368217107664215	3.0651453704054	0.664316165588908	0.506921026394998	0.754602237467796	Exon	DLPFC
e441863	ENSG00000132434.9	ENSG00000132434	LANCL2	-0.0457296333088689	-2.30892175988446	-0.664291147392861	0.50693701648356	0.754620339215368	Exon	DLPFC
e279120	ENSG00000013288.8	ENSG00000013288	MAN2B2	-0.0381558969994563	-2.1245879921652	-0.66429020511048	0.506937618737569	0.754620339215368	Exon	DLPFC
e372253	ENSG00000204628.11	ENSG00000204628	RACK1	-0.014484371383252	3.00129738840487	-0.66427782964864	0.506945528473193	0.754626560194912	Exon	DLPFC
e721942	ENSG00000111615.13	ENSG00000111615	KRR1	0.0228398413679092	0.498023318844939	0.664276732085726	0.506946229980055	0.754626560194912	Exon	DLPFC
e166646	ENSG00000198586.13	ENSG00000198586	TLK1	0.0224659104494408	0.737559995222483	0.664263066013469	0.506954964687119	0.754629748845073	Exon	DLPFC
e1130297	ENSG00000100150.16	ENSG00000100150	DEPDC5	-0.0331884045158621	-1.79265469173013	-0.664254873320787	0.506960201106893	0.754629748845073	Exon	DLPFC
e3361	ENSG00000008128.22	ENSG00000008128	CDK11A	-0.0539003191187539	-2.92517785584238	-0.664249142532195	0.506963863999529	0.754629748845073	Exon	DLPFC
e62251	ENSG00000268043.7	ENSG00000268043	NBPF12	0.0364327287616538	-1.44464087520089	0.664248555266737	0.506964239357092	0.754629748845073	Exon	DLPFC
e806618	ENSG00000184916.8	ENSG00000184916	JAG2	0.0422532658103432	-2.05215507506299	0.664246112173308	0.506965800890311	0.754629748845073	Exon	DLPFC
e598881	ENSG00000148842.17	ENSG00000148842	CNNM2	0.0236578406363436	-0.484413596706333	0.66424609937282	0.506965809071907	0.754629748845073	Exon	DLPFC
e341368	ENSG00000198677.10	ENSG00000198677	TTC37	0.0140670368998823	2.00879516522241	0.664242272727852	0.506968254924234	0.754629748845073	Exon	DLPFC
e520139	ENSG00000104518.10	ENSG00000104518	GSDMD	-0.0509125088024647	-2.16338357262344	-0.664239973049549	0.506969724797985	0.754629748845073	Exon	DLPFC
e260961	ENSG00000163577.7	ENSG00000163577	EIF5A2	0.0277731163236354	-0.153927310522112	0.664237240869778	0.506971471114435	0.754629748845073	Exon	DLPFC
e117744	ENSG00000138002.14	ENSG00000138002	IFT172	0.0256505724277355	-1.09267274482046	0.664228062244948	0.506977337802712	0.754629748845073	Exon	DLPFC
e20036	ENSG00000126705.13	ENSG00000126705	AHDC1	0.0288184981375055	0.229045331192903	0.664227794096599	0.506977509195241	0.754629748845073	Exon	DLPFC
e6934	ENSG00000041988.15	ENSG00000041988	THAP3	0.0291196083514166	-1.51158362460235	0.664227791669969	0.506977510746271	0.754629748845073	Exon	DLPFC
e664585	ENSG00000149311.17	ENSG00000149311	ATM	-0.0265163033950668	0.375081961283536	-0.664222002024785	0.50698121132445	0.754629748845073	Exon	DLPFC
e399344	ENSG00000112309.10	ENSG00000112309	B3GAT2	-0.0352239917846956	3.77842187181855	-0.664221239229716	0.506981698882643	0.754629748845073	Exon	DLPFC
e188958	ENSG00000144589.20	ENSG00000144589	STK11IP	-0.0417313966987667	-2.655980969022	-0.664218013926255	0.506983760413026	0.754629748845073	Exon	DLPFC
e618279	ENSG00000166478.9	ENSG00000166478	ZNF143	0.0287945835587458	-1.43697659522476	0.664215546898759	0.506985337276051	0.754629748845073	Exon	DLPFC
e15806	ENSG00000070831.15	ENSG00000070831	CDC42	0.0371651466143958	0.636324955589111	0.664214439232566	0.506986045269757	0.754629748845073	Exon	DLPFC
e818310	ENSG00000243789.10	ENSG00000243789	JMJD7	0.0302067984981785	-0.929648765221355	0.664206875150542	0.506990880063801	0.754633646699447	Exon	DLPFC
e589960	ENSG00000189129.13	ENSG00000189129	PLAC9	-0.0649724442923656	-2.84677165460635	-0.664203067314246	0.506993313957805	0.754633970901156	Exon	DLPFC
e756483	ENSG00000102753.9	ENSG00000102753	KPNA3	-0.0202423999920166	0.203369045134535	-0.664194353553104	0.506998883645596	0.75463402302814	Exon	DLPFC
e196945	ENSG00000142330.19	ENSG00000142330	CAPN10	0.0463344852637886	-2.37493212995754	0.664192166046878	0.507000281867409	0.75463402302814	Exon	DLPFC
e1003607	ENSG00000166479.9	ENSG00000166479	TMX3	0.0288823803305762	-0.173528140322	0.664190839215416	0.50700112995956	0.75463402302814	Exon	DLPFC
e952975	ENSG00000204650.13	ENSG00000204650	CRHR1-IT1	0.0283120256533504	-1.03200235600829	0.664189144322593	0.507002213312484	0.75463402302814	Exon	DLPFC
e1109074	ENSG00000159259.7	ENSG00000159259	CHAF1B	0.0391979465266528	-1.45586564519188	0.664181754127167	0.507006937041273	0.754636521388106	Exon	DLPFC
e421947	ENSG00000085511.19	ENSG00000085511	MAP3K4	-0.0222731145103571	0.0720734766955269	-0.664179584226331	0.507008324021596	0.754636521388106	Exon	DLPFC
e131894	ENSG00000179818.13	ENSG00000179818	PCBP1-AS1	0.0209524169561909	0.105337967127954	0.664174251376088	0.507011732738108	0.754638296497063	Exon	DLPFC
e224914	ENSG00000007402.11	ENSG00000007402	CACNA2D2	0.0305517117543856	1.24301897674879	0.664162065057634	0.507019522183735	0.754644959514022	Exon	DLPFC
e799487	ENSG00000100600.14	ENSG00000100600	LGMN	0.0206834122485721	0.842101226692715	0.664156339299291	0.507023182087189	0.754644959514022	Exon	DLPFC
e966267	ENSG00000108592.16	ENSG00000108592	FTSJ3	-0.0340583206370693	-0.0527686609518351	-0.664152783096899	0.507025455217981	0.754644959514022	Exon	DLPFC
e297117	ENSG00000163625.15	ENSG00000163625	WDFY3	-0.0153426128846545	1.88466071039836	-0.664151189716265	0.507026473711415	0.754644959514022	Exon	DLPFC
e870104	ENSG00000103222.18	ENSG00000103222	ABCC1	0.0389057522225231	-2.40081045344448	0.664146837815048	0.507029255464554	0.754644959514022	Exon	DLPFC
e898889	ENSG00000132604.10	ENSG00000132604	TERF2	-0.0196038720965952	0.540685222841075	-0.66414644578862	0.507029506049853	0.754644959514022	Exon	DLPFC
e136062	ENSG00000115275.11	ENSG00000115275	MOGS	0.0436342875899052	-2.75394681227024	0.664137646887266	0.507035130369817	0.754646087860175	Exon	DLPFC
e391914	ENSG00000112578.9	ENSG00000112578	BYSL	0.0349860697121849	-1.80712983464269	0.664137122452261	0.50703546559342	0.754646087860175	Exon	DLPFC
e290785	ENSG00000145242.13	ENSG00000145242	EPHA5	0.0420415337924566	0.776261464259313	0.664134200139826	0.507037333564127	0.754646087860175	Exon	DLPFC
e147040	ENSG00000163006.11	ENSG00000163006	CCDC138	0.0264310668672554	-0.864076283207786	0.664131391877276	0.507039128636452	0.754646087860175	Exon	DLPFC
e296460	ENSG00000168152.12	ENSG00000168152	THAP9	-0.0362476056434061	-1.04113385140115	-0.664123122415255	0.507044414587052	0.754650656790388	Exon	DLPFC
e405081	ENSG00000112234.8	ENSG00000112234	FBXL4	-0.0320109642997976	-1.29918733286382	-0.66410166703467	0.507058129288538	0.754665445922693	Exon	DLPFC
e1024782	ENSG00000197647.11	ENSG00000197647	ZNF433	-0.0287945822049267	-1.24108915331861	-0.664100643352262	0.507058783651369	0.754665445922693	Exon	DLPFC
e498893	ENSG00000047249.16	ENSG00000047249	ATP6V1H	0.0393184585718968	-1.44420263031476	0.664096950493591	0.507061144220653	0.754665660825534	Exon	DLPFC
e691503	ENSG00000121350.15	ENSG00000121350	PYROXD1	-0.0288621066033729	-0.815458450082055	-0.664088522997477	0.507066531312451	0.754670380119422	Exon	DLPFC
e187701	ENSG00000163516.13	ENSG00000163516	ANKZF1	-0.0198791484307756	2.28916833884817	-0.664075001229922	0.507075174868477	0.754675947649669	Exon	DLPFC
e194874	ENSG00000132321.16	ENSG00000132321	IQCA1	0.0577854828559735	-2.90634365198213	0.664073967547828	0.507075835635074	0.754675947649669	Exon	DLPFC
e819041	ENSG00000214013.9	ENSG00000214013	GANC	-0.0363722240792957	-1.5845778319917	-0.66407214320413	0.507077001821981	0.754675947649669	Exon	DLPFC
e429892	ENSG00000214960.9	ENSG00000214960	ISPD	0.0209900376274168	0.0513024544879727	0.664068803027702	0.50707913698802	0.754675947649669	Exon	DLPFC
e44310	ENSG00000116761.11	ENSG00000116761	CTH	-0.0375656815181604	-1.84550996082618	-0.664064375696822	0.507081967111267	0.754676861325889	Exon	DLPFC
e1045829	ENSG00000120784.15	ENSG00000120784	ZFP30	0.0226982605964871	-0.568032654040063	0.664057568152231	0.507086318776572	0.754680039455571	Exon	DLPFC
e267024	ENSG00000156931.15	ENSG00000156931	VPS8	-0.0356090417122194	-1.62062442517161	-0.664032513112446	0.507102335168558	0.754700553892149	Exon	DLPFC
e584149	ENSG00000107625.12	ENSG00000107625	DDX50	0.0225590334385531	-0.338262471427362	0.664028769095672	0.507104728547897	0.754700553892149	Exon	DLPFC
e336212	ENSG00000164346.9	ENSG00000164346	NSA2	-0.0269796934646399	1.49033010664447	-0.664025488744158	0.507106825532058	0.754700553892149	Exon	DLPFC
e87733	ENSG00000047410.13	ENSG00000047410	TPR	-0.0183590324359242	1.88899750382897	-0.664022137251442	0.50710896799838	0.754700553892149	Exon	DLPFC
e649910	ENSG00000110075.14	ENSG00000110075	PPP6R3	-0.0254132047533988	-1.18493483693911	-0.664014666735957	0.50711374359743	0.754704362761824	Exon	DLPFC
e86771	ENSG00000157064.10	ENSG00000157064	NMNAT2	0.0380899339892761	1.09352323830363	0.664003066660581	0.507121159104482	0.754710314891791	Exon	DLPFC
e225275	ENSG00000088538.12	ENSG00000088538	DOCK3	0.0203971218837836	1.71417219383068	0.664001476456968	0.507122175668379	0.754710314891791	Exon	DLPFC
e668438	ENSG00000168092.13	ENSG00000168092	PAFAH1B2	0.0260927412752531	0.194815876107849	0.663987159977391	0.507131327762568	0.754720636836205	Exon	DLPFC
e84673	ENSG00000116191.17	ENSG00000116191	RALGPS2	0.032661233610095	-1.31236555007618	0.663982767569689	0.507134135713983	0.754721517280871	Exon	DLPFC
e394934	ENSG00000112782.15	ENSG00000112782	CLIC5	0.0489130944969697	-2.66320713601629	0.663973687431435	0.507139940434996	0.754726857517437	Exon	DLPFC
e39278	ENSG00000184313.19	ENSG00000184313	MROH7	0.0377156508114439	-1.27199284907924	0.66396749211038	0.507143900979644	0.754729453211698	Exon	DLPFC
e660289	ENSG00000086991.12	ENSG00000086991	NOX4	0.0495746952914249	-2.63101431817564	0.663957380617717	0.507150365089403	0.754734861620194	Exon	DLPFC
e712461	ENSG00000139645.9	ENSG00000139645	ANKRD52	-0.0260229296484913	0.206247590327001	-0.663954007103044	0.507152521731121	0.754734861620194	Exon	DLPFC
e252918	ENSG00000114120.11	ENSG00000114120	SLC25A36	-0.0347666477944944	-0.587866830135704	-0.663949789018956	0.507155218301302	0.754734861620194	Exon	DLPFC
e586558	ENSG00000122882.10	ENSG00000122882	ECD	-0.0205390424635911	-0.453421198495301	-0.663939243648756	0.507161959862122	0.754734861620194	Exon	DLPFC
e175421	ENSG00000128641.18	ENSG00000128641	MYO1B	0.0315627981541163	-0.751882975364284	0.663938823956919	0.507162228168336	0.754734861620194	Exon	DLPFC
e890735	ENSG00000205336.11	ENSG00000205336	ADGRG1	0.0352111935086901	-0.695204233256956	0.663937640403009	0.507162984806923	0.754734861620194	Exon	DLPFC
e673152	ENSG00000109929.9	ENSG00000109929	SC5D	0.0153431559126226	3.19631791802119	0.663937538674657	0.507163049841248	0.754734861620194	Exon	DLPFC
e1075657	ENSG00000268533.1	ENSG00000268533		0.0650260008382107	-2.10933111145218	0.663930071219714	0.507167823752386	0.754734879411979	Exon	DLPFC
e261710	ENSG00000114346.13	ENSG00000114346	ECT2	0.0498059575355041	-2.60651586561318	0.663927531591365	0.507169447331035	0.754734879411979	Exon	DLPFC
e967614	ENSG00000215769.8	ENSG00000215769		0.0255517692093606	-0.357948754369838	0.663924554835241	0.507171350367969	0.754734879411979	Exon	DLPFC
e549292	ENSG00000157693.14	ENSG00000157693	C9orf91	0.0327369698822663	0.198499802072566	0.663923652367611	0.507171927315282	0.754734879411979	Exon	DLPFC
e96793	ENSG00000066027.11	ENSG00000066027	PPP2R5A	-0.0260432313423583	0.750020117388491	-0.663916697348878	0.507176373668502	0.754738197875454	Exon	DLPFC
e1070638	ENSG00000126583.10	ENSG00000126583	PRKCG	0.0504707250508399	-0.412252060460766	0.663907055147848	0.507182537975146	0.754743552536719	Exon	DLPFC
e382825	ENSG00000204427.11	ENSG00000204427	ABHD16A	0.0237802130925357	-0.49591601951781	0.663902355325055	0.50718554260935	0.754743552536719	Exon	DLPFC
e473639	ENSG00000157800.17	ENSG00000157800	SLC37A3	0.0428211441328561	-2.35509369812987	0.663900668266735	0.507186621161482	0.754743552536719	Exon	DLPFC
e525937	ENSG00000120158.11	ENSG00000120158	RCL1	-0.0190786131733967	1.07289347268011	-0.663889893983772	0.507193509289696	0.754750504489643	Exon	DLPFC
e478377	ENSG00000164896.19	ENSG00000164896	FASTK	0.0375410928886692	-1.45439154191558	0.663882847677266	0.507198014104575	0.754753909808266	Exon	DLPFC
e568371	ENSG00000212743.2	ENSG00000212743		-0.0568729313715289	-0.0889331979475973	-0.663879266452931	0.507200303645863	0.754754018595463	Exon	DLPFC
e460382	ENSG00000160999.10	ENSG00000160999	SH2B2	0.0475682988088077	-2.57174499895812	0.663870508703181	0.507205902656153	0.75475577191855	Exon	DLPFC
e497002	ENSG00000168575.9	ENSG00000168575	SLC20A2	-0.0232298777726204	-0.93079481539393	-0.663868235560885	0.5072073559283	0.75475577191855	Exon	DLPFC
e902806	ENSG00000090863.11	ENSG00000090863	GLG1	-0.0304583429437022	-0.673677696427588	-0.66386702289427	0.507208131214853	0.75475577191855	Exon	DLPFC
e365177	ENSG00000043462.11	ENSG00000043462	LCP2	0.0516689756742447	-2.62369327718861	0.66386204748495	0.507211312118685	0.754757207090225	Exon	DLPFC
e24177	ENSG00000116497.17	ENSG00000116497	S100PBP	-0.0219542185757818	1.15114402543258	-0.663850538711564	0.507218670006172	0.754759483873214	Exon	DLPFC
e64490	ENSG00000206828.1	ENSG00000206828		-0.0526992657529371	-2.88872513951147	-0.66385039858589	0.507218759592863	0.754759483873214	Exon	DLPFC
e246391	ENSG00000114554.11	ENSG00000114554	PLXNA1	0.0341450949190385	0.401273569562521	0.663849253759742	0.507219491516061	0.754759483873214	Exon	DLPFC
e963352	ENSG00000108423.14	ENSG00000108423	TUBD1	-0.0421157293557344	-2.10232172246242	-0.663836463157804	0.507227668986193	0.754768354028038	Exon	DLPFC
e243017	ENSG00000242103.1	ENSG00000242103		0.040039830330698	0.132451022131609	0.663831631563982	0.507230758007791	0.754769652390749	Exon	DLPFC
e866004	ENSG00000067365.14	ENSG00000067365	METTL22	0.0433478976953126	-2.61844860817281	0.663826176510571	0.50723424564273	0.754771543884256	Exon	DLPFC
e446656	ENSG00000263001.5	ENSG00000263001	GTF2I	-0.0122860574161468	2.09311555745769	-0.663815195070562	0.507241266557148	0.754778692906786	Exon	DLPFC
e410186	ENSG00000025156.12	ENSG00000025156	HSF2	0.0168903577380832	0.904269774570729	0.663810535445146	0.507244245674762	0.754779827670087	Exon	DLPFC
e819969	ENSG00000260799.1	ENSG00000260799	KRT8P50	0.0266314516133269	-0.491850184258745	0.663803081125163	0.507249011591207	0.754783621169887	Exon	DLPFC
e456686	ENSG00000168090.9	ENSG00000168090	COPS6	-0.0163029165341809	1.25949597966234	-0.663795257087991	0.507254013911592	0.754785841561384	Exon	DLPFC
e246838	ENSG00000187715.13	ENSG00000187715	KBTBD12	0.0504792725301016	-2.72423510594724	0.66379381353513	0.507254936854056	0.754785841561384	Exon	DLPFC
e215204	ENSG00000010282.14	ENSG00000010282	HHATL	-0.0460256444150248	1.23396005654749	-0.663773359514025	0.507268014326018	0.754798257217703	Exon	DLPFC
e21060	ENSG00000159023.19	ENSG00000159023	EPB41	-0.0259692293991104	-0.799978813459609	-0.663771407053195	0.507269262659625	0.754798257217703	Exon	DLPFC
e718425	ENSG00000174099.10	ENSG00000174099	MSRB3	0.029937777289245	-1.15393855399284	0.663770362498291	0.507269930511327	0.754798257217703	Exon	DLPFC
e728998	ENSG00000120800.4	ENSG00000120800	UTP20	0.0401300997537284	-2.09464349097128	0.663764661954082	0.507273575247164	0.754800382270939	Exon	DLPFC
e367208	ENSG00000113194.12	ENSG00000113194	FAF2	-0.0456581652012968	-2.46417231769343	-0.663752555455531	0.50728131578012	0.754808601641823	Exon	DLPFC
e595540	ENSG00000155229.20	ENSG00000155229	MMS19	0.0202299952027383	0.229448347075488	0.663747309562164	0.507284669866731	0.754810158076718	Exon	DLPFC
e519501	ENSG00000130193.7	ENSG00000130193	THEM6	-0.0220317658626638	1.7510455513159	-0.663742666982588	0.507287638220087	0.754810158076718	Exon	DLPFC
e220173	ENSG00000114302.15	ENSG00000114302	PRKAR2A	0.0200541779437896	-0.178504323150176	0.663736355118859	0.507291673888146	0.754810158076718	Exon	DLPFC
e1067651	ENSG00000167754.12	ENSG00000167754	KLK5	-0.0700550088660535	-2.37170720106451	-0.663733232563528	0.507293670388209	0.754810158076718	Exon	DLPFC
e991414	ENSG00000141446.10	ENSG00000141446	ESCO1	0.0227519277631344	-0.454745298832399	0.663723991483637	0.50729957897603	0.754810158076718	Exon	DLPFC
e787983	ENSG00000033170.16	ENSG00000033170	FUT8	-0.0531316794696047	-2.52518942522163	-0.663721481893495	0.507301183571146	0.754810158076718	Exon	DLPFC
e1012964	ENSG00000008382.15	ENSG00000008382	MPND	0.0238701965160921	-0.444256223376545	0.663719243099523	0.507302615025423	0.754810158076718	Exon	DLPFC
e1171466	ENSG00000129682.14	ENSG00000129682	FGF13	0.0515669496538279	-2.21611644072678	0.663712946523317	0.507306640981643	0.754810158076718	Exon	DLPFC
e557342	ENSG00000167130.17	ENSG00000167130	DOLPP1	-0.0339534553020836	-1.25248079256582	-0.663708205320519	0.507309672461657	0.754810158076718	Exon	DLPFC
e321688	ENSG00000124279.11	ENSG00000124279	FASTKD3	-0.0344635411203682	0.0787649961991881	-0.66370627857073	0.507310904409892	0.754810158076718	Exon	DLPFC
e610376	ENSG00000177595.17	ENSG00000177595	PIDD1	-0.0486457253570146	-2.57387063291388	-0.663706089972405	0.507311024998221	0.754810158076718	Exon	DLPFC
e386589	ENSG00000204248.10	ENSG00000204248	COL11A2	0.0513463160435296	-2.42871906930644	0.663702699731202	0.507313192695136	0.754810158076718	Exon	DLPFC
e798527	ENSG00000100796.17	ENSG00000100796	PPP4R3A	0.0214061747254806	0.485962264001937	0.663702384555363	0.507313394216649	0.754810158076718	Exon	DLPFC
e798563	ENSG00000100796.17	ENSG00000100796	PPP4R3A	0.0214061747254806	0.485962264001937	0.663702384555363	0.507313394216649	0.754810158076718	Exon	DLPFC
e266634	ENSG00000114859.15	ENSG00000114859	CLCN2	-0.0357378098442004	-1.4981415475303	-0.663687068610015	0.507323187189733	0.754813267528383	Exon	DLPFC
e709397	ENSG00000161642.17	ENSG00000161642	ZNF385A	-0.0375944548604899	-1.4994433456182	-0.663686350424553	0.507323646397978	0.754813267528383	Exon	DLPFC
e266343	ENSG00000114867.20	ENSG00000114867	EIF4G1	0.0191689498493941	0.981913810740121	0.663685088037446	0.507324453569635	0.754813267528383	Exon	DLPFC
e527637	ENSG00000147862.15	ENSG00000147862	NFIB	-0.019237833513939	0.833029439098519	-0.663680836479485	0.507327172025293	0.754813267528383	Exon	DLPFC
e738382	ENSG00000111445.13	ENSG00000111445	RFC5	-0.0414594825043497	-2.75108606143478	-0.66367555484086	0.507330549127528	0.754813267528383	Exon	DLPFC
e566826	ENSG00000185736.15	ENSG00000185736	ADARB2	0.0456288319235113	-1.38584667427273	0.663674527141753	0.507331206244093	0.754813267528383	Exon	DLPFC
e1004561	ENSG00000264247.1	ENSG00000264247	LINC00909	-0.0382500022858887	-1.91194694213027	-0.663670631706958	0.507333697010993	0.754813267528383	Exon	DLPFC
e856626	ENSG00000260807.6	ENSG00000260807		0.0246755367962056	3.22221708500271	0.663668907066949	0.507334799759338	0.754813267528383	Exon	DLPFC
e938695	ENSG00000132141.13	ENSG00000132141	CCT6B	-0.0447263779540476	-1.47927814952959	-0.663667915790439	0.507335433589884	0.754813267528383	Exon	DLPFC
e992102	ENSG00000141452.9	ENSG00000141452	C18orf8	-0.0230684834331172	-0.831061038083223	-0.663662941175321	0.507338614406975	0.754814702068986	Exon	DLPFC
e205632	ENSG00000154781.15	ENSG00000154781	CCDC174	0.0349618964961497	-2.13054895793688	0.663658453943593	0.507341483595428	0.754815672960258	Exon	DLPFC
e1095733	ENSG00000196562.14	ENSG00000196562	SULF2	-0.0253494119232354	-0.235480575036904	-0.663641581221093	0.507352272288143	0.754828426320952	Exon	DLPFC
e643100	ENSG00000149823.7	ENSG00000149823	VPS51	0.0194715675121865	1.66543973181081	0.663632758119736	0.507357913970583	0.754831071233	Exon	DLPFC
e678433	ENSG00000073614.12	ENSG00000073614	KDM5A	-0.0214567295049339	0.232207403723821	-0.663631867631184	0.507358483370121	0.754831071233	Exon	DLPFC
e861546	ENSG00000059122.16	ENSG00000059122	FLYWCH1	-0.0195187736235664	2.44873743878182	-0.663620446346574	0.507365786440763	0.754835289954009	Exon	DLPFC
e103405	ENSG00000119283.15	ENSG00000119283	TRIM67	0.0468875589612541	-2.67786559686637	0.663617605055277	0.507367603245975	0.754835289954009	Exon	DLPFC
e809326	ENSG00000259905.5	ENSG00000259905	PWRN1	0.0680179242240306	-1.35739819956939	0.663617033055253	0.507367969000027	0.754835289954009	Exon	DLPFC
e1119425	ENSG00000184470.20	ENSG00000184470	TXNRD2	0.0256600336116837	-1.18249983026225	0.663609825523774	0.507372577724758	0.754838848704611	Exon	DLPFC
e770920	ENSG00000100813.14	ENSG00000100813	ACIN1	-0.0171663373952602	1.11017862997501	-0.663596680771141	0.507380982954268	0.754848055614229	Exon	DLPFC
e952169	ENSG00000136448.11	ENSG00000136448	NMT1	0.0171306945469004	1.72228950315198	0.663580751558512	0.507391168766466	0.754854803446228	Exon	DLPFC
e791481	ENSG00000100767.15	ENSG00000100767	PAPLN	0.0504618000361914	-1.95178886542416	0.663578825066538	0.507392400654215	0.754854803446228	Exon	DLPFC
e783997	ENSG00000139971.15	ENSG00000139971	C14orf37	0.0320060865218809	-1.2060074863977	0.663568543282411	0.507398975327486	0.754854803446228	Exon	DLPFC
e809852	ENSG00000114062.18	ENSG00000114062	UBE3A	-0.0191748627213476	0.270682683635162	-0.663568415164129	0.507399057252835	0.754854803446228	Exon	DLPFC
e116387	ENSG00000138030.12	ENSG00000138030	KHK	0.022353532345305	-0.004274785482084	0.663559975148937	0.50740445424343	0.754854803446228	Exon	DLPFC
e116395	ENSG00000138030.12	ENSG00000138030	KHK	0.022353532345305	-0.004274785482084	0.663559975148937	0.50740445424343	0.754854803446228	Exon	DLPFC
e116413	ENSG00000138030.12	ENSG00000138030	KHK	0.022353532345305	-0.004274785482084	0.663559975148937	0.50740445424343	0.754854803446228	Exon	DLPFC
e801683	ENSG00000090060.17	ENSG00000090060	PAPOLA	-0.0264165089033748	0.593670630102842	-0.663558891231567	0.507405147359525	0.754854803446228	Exon	DLPFC
e98371	ENSG00000136628.17	ENSG00000136628	EPRS	0.0174115491484142	1.02924244670462	0.663555716252385	0.507407177617869	0.754854803446228	Exon	DLPFC
e1084654	ENSG00000100997.18	ENSG00000100997	ABHD12	-0.016629266063007	1.53775103723501	-0.66355166755498	0.507409766586473	0.754854803446228	Exon	DLPFC
e530972	ENSG00000107341.4	ENSG00000107341	UBE2R2	0.01659049977765	0.554741048045309	0.663545550799512	0.507413678002856	0.754854803446228	Exon	DLPFC
e600998	ENSG00000232934.7	ENSG00000232934		-0.0482599847670265	-1.8623082873308	-0.663545532970102	0.507413689404062	0.754854803446228	Exon	DLPFC
e1017309	ENSG00000032444.15	ENSG00000032444	PNPLA6	0.0465089324608594	-2.3290920388743	0.663540690974776	0.507416785674485	0.754854803446228	Exon	DLPFC
e191691	ENSG00000173692.12	ENSG00000173692	PSMD1	0.020779547630385	1.22376309245183	0.663535427312141	0.507420151596292	0.754854803446228	Exon	DLPFC
e1077194	ENSG00000099326.8	ENSG00000099326	MZF1	0.0263907524156434	0.59614140469065	0.66353446606889	0.507420766277843	0.754854803446228	Exon	DLPFC
e922405	ENSG00000179094.14	ENSG00000179094	PER1	-0.0441159625199954	-0.59690243166188	-0.663534121987389	0.507420986306064	0.754854803446228	Exon	DLPFC
e1058080	ENSG00000104936.17	ENSG00000104936	DMPK	-0.0272220173567172	0.164770282442433	-0.66352283651192	0.507428203005246	0.75486224151645	Exon	DLPFC
e315400	ENSG00000137601.15	ENSG00000137601	NEK1	-0.0339143139164044	-0.424937137117091	-0.663518390547138	0.507431046071825	0.754863173230413	Exon	DLPFC
e1018507	ENSG00000090661.11	ENSG00000090661	CERS4	-0.0340825573961523	-1.5596209484995	-0.663509574306354	0.507436683829028	0.754866219412858	Exon	DLPFC
e809566	ENSG00000224078.12	ENSG00000224078	SNHG14	0.0356748579727743	0.3408325239282	0.663505526073177	0.507439272580161	0.754866219412858	Exon	DLPFC
e466800	ENSG00000106034.17	ENSG00000106034	CPED1	-0.0429953165490345	-0.923592461350533	-0.663503899472268	0.50744031275564	0.754866219412858	Exon	DLPFC
e1083626	ENSG00000188559.13	ENSG00000188559	RALGAPA2	0.0312025162614132	-0.940791027074284	0.66350132226485	0.507441960825361	0.754866219412858	Exon	DLPFC
e967532	ENSG00000108854.15	ENSG00000108854	SMURF2	-0.0239267704917738	-0.621382332927686	-0.663486202489608	0.507451629659198	0.754871550799371	Exon	DLPFC
e915913	ENSG00000129219.13	ENSG00000129219	PLD2	-0.0391199884374113	-1.78939231237337	-0.663485211759594	0.507452263217238	0.754871550799371	Exon	DLPFC
e1035198	ENSG00000105655.18	ENSG00000105655	ISYNA1	0.0386128622583892	-1.49258350828518	0.663483741373964	0.50745320350913	0.754871550799371	Exon	DLPFC
e71641	ENSG00000160766.14	ENSG00000160766	GBAP1	-0.0381701959881041	0.0531554483370868	-0.663476142587912	0.507458062845548	0.754871550799371	Exon	DLPFC
e250707	ENSG00000182923.16	ENSG00000182923	CEP63	0.0205163922860848	0.653505295216413	0.663474197581369	0.507459306658842	0.754871550799371	Exon	DLPFC
e119783	ENSG00000152683.14	ENSG00000152683	SLC30A6	-0.0384477471844019	-1.6602296379856	-0.663463034459282	0.507466445400952	0.754871550799371	Exon	DLPFC
e93391	ENSG00000117222.13	ENSG00000117222	RBBP5	0.020654609872357	0.67233974821499	0.663462616223428	0.50746671286102	0.754871550799371	Exon	DLPFC
e361518	ENSG00000055147.18	ENSG00000055147	FAM114A2	-0.0236804453651613	0.551127098952716	-0.663461443620318	0.507467462736169	0.754871550799371	Exon	DLPFC
e687982	ENSG00000134539.16	ENSG00000134539	KLRD1	-0.0502923056607446	-0.524496102525868	-0.663458054759528	0.507469629902808	0.754871550799371	Exon	DLPFC
e68915	ENSG00000160741.16	ENSG00000160741	CRTC2	-0.0315710688493067	-1.47887710818746	-0.663456822430332	0.507470417974961	0.754871550799371	Exon	DLPFC
e233331	ENSG00000151276.23	ENSG00000151276	MAGI1	-0.0239741532369027	-0.0012840750633587	-0.6634555376066	0.507471239617957	0.754871550799371	Exon	DLPFC
e20779	ENSG00000180198.15	ENSG00000180198	RCC1	0.0494484525917878	-2.93057414324563	0.663452096713187	0.507473440067982	0.754871550799371	Exon	DLPFC
e870267	ENSG00000103226.17	ENSG00000103226	NOMO3	0.0903616432279992	-1.12439788014154	0.663450653688383	0.50747436288329	0.754871550799371	Exon	DLPFC
e198003	ENSG00000115677.16	ENSG00000115677	HDLBP	0.0137898787573752	1.88048176034897	0.663443246820804	0.507479099593893	0.754875299195414	Exon	DLPFC
e587383	ENSG00000214655.10	ENSG00000214655	ZSWIM8	0.0294180530764585	-0.904089475417651	0.66343298311132	0.507485663300677	0.754880824973856	Exon	DLPFC
e302265	ENSG00000138777.19	ENSG00000138777	PPA2	0.0210722185678091	1.30502304001043	0.66342686594368	0.507489575289155	0.754880824973856	Exon	DLPFC
e51429	ENSG00000162688.16	ENSG00000162688	AGL	0.0271499991186364	-0.159815256103434	0.66342549320484	0.507490453171241	0.754880824973856	Exon	DLPFC
e914726	ENSG00000074755.14	ENSG00000074755	ZZEF1	-0.018952259612316	0.416525916404457	-0.663423572265689	0.507491681635	0.754880824973856	Exon	DLPFC
e916747	ENSG00000180787.5	ENSG00000180787	ZFP3	-0.0167534818610595	2.95033154092874	-0.663418430145319	0.50749497009072	0.754882419015037	Exon	DLPFC
e988532	ENSG00000154845.15	ENSG00000154845	PPP4R1	-0.0226420664037007	0.194686206535153	-0.663408695866476	0.507501195324836	0.754888381386466	Exon	DLPFC
e85634	ENSG00000135823.13	ENSG00000135823	STX6	0.0131820947105766	1.25313740343288	0.663394559737655	0.507510235687322	0.754898531081986	Exon	DLPFC
e936603	ENSG00000264943.1	ENSG00000264943	SH3GL1P2	0.143558233304107	-2.46075205814664	0.663369368527409	0.507526346225821	0.754918212823318	Exon	DLPFC
e922706	ENSG00000178971.13	ENSG00000178971	CTC1	-0.0284013958851087	-1.10981381113524	-0.663366936885845	0.507527901348189	0.754918212823318	Exon	DLPFC
e898792	ENSG00000213380.14	ENSG00000213380	COG8	-0.0339766569844878	-0.161413233492286	-0.663355322933846	0.507535328923484	0.754922006453959	Exon	DLPFC
e894183	ENSG00000172824.14	ENSG00000172824	CES4A	-0.027411431615986	0.46511850697501	-0.663349156623741	0.507539272542602	0.754922006453959	Exon	DLPFC
e306185	ENSG00000221245.1	ENSG00000221245		-0.0422755306558851	-2.48300230757904	-0.663348261898602	0.507539844758948	0.754922006453959	Exon	DLPFC
e741250	ENSG00000139725.7	ENSG00000139725	RHOF	0.0394010333749391	-1.43533532504814	0.663348211696281	0.507539876865566	0.754922006453959	Exon	DLPFC
e756446	ENSG00000123179.13	ENSG00000123179	EBPL	-0.0349776740471461	-1.47470157607713	-0.663342123612284	0.507543770474035	0.754922006453959	Exon	DLPFC
e13552	ENSG00000127463.13	ENSG00000127463	EMC1	-0.019931960097796	0.619212768963594	-0.663341886642638	0.507543922027292	0.754922006453959	Exon	DLPFC
e721287	ENSG00000133858.15	ENSG00000133858	ZFC3H1	0.022218574854383	0.0701252216051607	0.663336602421237	0.507547301542124	0.754922006453959	Exon	DLPFC
e586430	ENSG00000272630.1	ENSG00000272630		0.0272136372713363	-0.568776995692371	0.663334157739738	0.507548865038044	0.754922006453959	Exon	DLPFC
e1130756	ENSG00000128253.13	ENSG00000128253	RFPL2	-0.0617827105069117	-0.248735826063826	-0.663330351685579	0.507551299204829	0.754922006453959	Exon	DLPFC
e670382	ENSG00000095139.13	ENSG00000095139	ARCN1	-0.0150677848722521	1.04787392003465	-0.663324963375333	0.507554745316034	0.754922006453959	Exon	DLPFC
e144995	ENSG00000071082.10	ENSG00000071082	RPL31	0.0161813714491999	5.08070689009453	0.663324818442816	0.507554838008263	0.754922006453959	Exon	DLPFC
e776602	ENSG00000203546.7	ENSG00000203546		0.028775613338706	-1.00544635510306	0.663298026899456	0.507571972811086	0.754941351077013	Exon	DLPFC
e691522	ENSG00000121350.15	ENSG00000121350	PYROXD1	-0.0247213968038918	0.204524823415553	-0.663297549870566	0.507572277902506	0.754941351077013	Exon	DLPFC
e497821	ENSG00000253729.7	ENSG00000253729	PRKDC	-0.0146248498666269	1.38211590499146	-0.663278232810239	0.507584632517165	0.754956429287611	Exon	DLPFC
e1139730	ENSG00000235159.1	ENSG00000235159		0.0571634265102972	-2.95674039501199	0.663262942167871	0.507594412067611	0.754967677359304	Exon	DLPFC
e84059	ENSG00000143207.19	ENSG00000143207	RFWD2	0.0188956022478793	0.520696449811385	0.66324785333675	0.50760406264151	0.754978733501039	Exon	DLPFC
e54516	ENSG00000162650.16	ENSG00000162650	ATXN7L2	-0.0287071312937244	-0.321550235806585	-0.66321850621079	0.507622832868684	0.755002856158187	Exon	DLPFC
e991522	ENSG00000101752.11	ENSG00000101752	MIB1	0.0175232879846639	1.3826273491871	0.663214509336383	0.507625389271364	0.755002856158187	Exon	DLPFC
e981629	ENSG00000266074.8	ENSG00000266074	BAHCC1	-0.0335848474558954	-1.5568206613165	-0.663205223038473	0.507631328817915	0.755002856158187	Exon	DLPFC
e691808	ENSG00000069431.11	ENSG00000069431	ABCC9	0.0392443140064152	-1.44123671337719	0.66320452036868	0.507631778249306	0.755002856158187	Exon	DLPFC
e141369	ENSG00000135956.8	ENSG00000135956	TMEM127	-0.0171810178493737	4.26625127947939	-0.663204447702769	0.507631824726827	0.755002856158187	Exon	DLPFC
e439686	ENSG00000232956.8	ENSG00000232956	SNHG15	0.0415867493924242	-2.20510439221235	0.663199516191671	0.507634978953993	0.755002856158187	Exon	DLPFC
e1074259	ENSG00000197483.9	ENSG00000197483	ZNF628	-0.0359006103042896	-1.13671781609404	-0.663198140519597	0.507635858844807	0.755002856158187	Exon	DLPFC
e282379	ENSG00000145147.19	ENSG00000145147	SLIT2	0.0346625322487227	-1.23074190105026	0.663194763754168	0.507638018654277	0.755002856158187	Exon	DLPFC
e686929	ENSG00000111752.10	ENSG00000111752	PHC1	-0.0332228086042762	-1.16447845158379	-0.663187099926831	0.507642920524988	0.755004514545265	Exon	DLPFC
e1008133	ENSG00000099622.13	ENSG00000099622	CIRBP	0.0377859657995551	-0.209218149164942	0.663186087573206	0.507643568039691	0.755004514545265	Exon	DLPFC
e1127061	ENSG00000100296.13	ENSG00000100296	THOC5	-0.0243430462788416	-0.49396897667445	-0.663172204529208	0.507652447861289	0.755014423680947	Exon	DLPFC
e1051694	ENSG00000167578.17	ENSG00000167578	RAB4B	0.0299713457511686	-0.569927810412777	0.663158811172286	0.507661014548642	0.755023748423087	Exon	DLPFC
e886223	ENSG00000121274.12	ENSG00000121274	PAPD5	0.0352100362418437	-1.03078099074258	0.663155469393813	0.507663152035954	0.755023748423087	Exon	DLPFC
e194772	ENSG00000132321.16	ENSG00000132321	IQCA1	-0.0314302043674787	-0.134809776440519	-0.663142983558802	0.507671138338584	0.75503188829561	Exon	DLPFC
e554273	ENSG00000136877.14	ENSG00000136877	FPGS	-0.0270767258268627	-0.912284792333209	-0.663137462429744	0.507674669834167	0.75503188829561	Exon	DLPFC
e128879	ENSG00000082898.16	ENSG00000082898	XPO1	-0.0209161756911167	2.01721362221186	-0.66313651337524	0.50767527688192	0.75503188829561	Exon	DLPFC
e65713	ENSG00000143437.20	ENSG00000143437	ARNT	-0.0343658968103699	-1.05537489143059	-0.663125195242579	0.507682516376559	0.755035152797768	Exon	DLPFC
e763096	ENSG00000151287.16	ENSG00000151287	TEX30	-0.0242549170329272	-0.455258169718475	-0.663124102317289	0.507683215454722	0.755035152797768	Exon	DLPFC
e32923	ENSG00000142937.11	ENSG00000142937	RPS8	0.032472246452375	1.93757891488127	0.663120328659344	0.507685629239224	0.755035152797768	Exon	DLPFC
e656607	ENSG00000078124.11	ENSG00000078124	ACER3	-0.0456056594142305	-2.39884998838842	-0.663119215998336	0.507686340943437	0.755035152797768	Exon	DLPFC
e270902	ENSG00000114331.13	ENSG00000114331	ACAP2	-0.0172996360630292	1.56247401972903	-0.663110533987384	0.507691894336448	0.755039597499294	Exon	DLPFC
e901392	ENSG00000166747.12	ENSG00000166747	AP1G1	-0.0194877851636425	0.300719049316862	-0.66310761084388	0.507693764113778	0.755039597499294	Exon	DLPFC
e988663	ENSG00000154845.15	ENSG00000154845	PPP4R1	-0.0171508257196795	0.890997563901953	-0.66309858836624	0.507699535329272	0.75504488287936	Exon	DLPFC
e386247	ENSG00000204261.8	ENSG00000204261	PSMB8-AS1	-0.0622907763536337	-2.91974518346579	-0.663087504102008	0.507706625411082	0.75505212960744	Exon	DLPFC
e672003	ENSG00000160703.15	ENSG00000160703	NLRX1	-0.0503225230850552	-3.05999284422245	-0.663079039471261	0.507712039871873	0.75505410899113	Exon	DLPFC
e377690	ENSG00000180573.9	ENSG00000180573	HIST1H2AC	-0.022461032916563	3.01566225721637	-0.663075348781792	0.507714400656965	0.75505410899113	Exon	DLPFC
e143879	ENSG00000183513.8	ENSG00000183513	COA5	0.018963422029922	2.16729681927558	0.663075024128343	0.50771460832495	0.75505410899113	Exon	DLPFC
e66266	ENSG00000143434.15	ENSG00000143434	SEMA6C	0.0410160011196794	-1.52372861446895	0.663068418433523	0.50771883373667	0.755054562621831	Exon	DLPFC
e385400	ENSG00000258388.7	ENSG00000258388	PPT2-EGFL8	-0.0490346251053605	-2.76244952076978	-0.663067614485722	0.507719347992765	0.755054562621831	Exon	DLPFC
e69115	ENSG00000143543.14	ENSG00000143543	JTB	0.0190168330557086	1.14656135340122	0.663060309140417	0.507724020968368	0.75505821453522	Exon	DLPFC
e267174	ENSG00000156931.15	ENSG00000156931	VPS8	-0.0355549483242983	-1.62215594288742	-0.663052594599073	0.507728955717075	0.755062255709044	Exon	DLPFC
e217875	ENSG00000114648.11	ENSG00000114648	KLHL18	0.0289839777209425	-0.988701285002222	0.663031218174567	0.507742629673496	0.755074774278541	Exon	DLPFC
e648345	ENSG00000175482.8	ENSG00000175482	POLD4	-0.0327448175066446	-1.1581700619496	-0.663028766301321	0.507744198087015	0.755074774278541	Exon	DLPFC
e637268	ENSG00000134824.13	ENSG00000134824	FADS2	-0.0279121068760293	2.24152544625643	-0.663026404128077	0.50774570912368	0.755074774278541	Exon	DLPFC
e253793	ENSG00000175054.14	ENSG00000175054	ATR	-0.0182668648355378	0.456649729625535	-0.663025569327226	0.50774624313025	0.755074774278541	Exon	DLPFC
e1047214	ENSG00000196218.12	ENSG00000196218	RYR1	-0.0380542403265089	-1.77744824908845	-0.663018939601703	0.507750484052812	0.755076895022705	Exon	DLPFC
e473249	ENSG00000059377.15	ENSG00000059377	TBXAS1	-0.0799513515660209	-3.36656929261136	-0.663016407215683	0.50775210398197	0.755076895022705	Exon	DLPFC
e1066121	ENSG00000105053.10	ENSG00000105053	VRK3	-0.0182202701066111	-0.140244115858541	-0.663009850269119	0.507756298374488	0.755079835014371	Exon	DLPFC
e780641	ENSG00000087299.11	ENSG00000087299	L2HGDH	-0.0160964584987304	2.37883728736938	-0.662983183039964	0.507773357238591	0.755101905537071	Exon	DLPFC
e235192	ENSG00000227124.8	ENSG00000227124	ZNF717	-0.0417751924173809	-1.14448159645037	-0.662974670407949	0.507778802781059	0.755104278112186	Exon	DLPFC
e840787	ENSG00000140398.13	ENSG00000140398	NEIL1	0.0358792254061774	-1.60163025368365	0.66297111403985	0.507781077803765	0.755104278112186	Exon	DLPFC
e900335	ENSG00000103051.18	ENSG00000103051	COG4	0.0180791255361698	1.07338061220184	0.662967525993923	0.507783373096347	0.755104278112186	Exon	DLPFC
e336292	ENSG00000250889.2	ENSG00000250889	LINC01336	0.0471624376882381	-2.016015492639	0.662966823399869	0.507783822550242	0.755104278112186	Exon	DLPFC
e110391	ENSG00000272002.1	ENSG00000272002		-0.0518589679164373	-1.89897889292878	-0.662959934381343	0.507788229510415	0.755107534006409	Exon	DLPFC
e329833	ENSG00000067248.9	ENSG00000067248	DHX29	-0.0217336907003933	0.163321472191902	-0.662948950935994	0.50779525574982	0.755112850714555	Exon	DLPFC
e290647	ENSG00000150471.16	ENSG00000150471	ADGRL3	0.0203786322836902	1.37159571420584	0.662947412634076	0.507796239823773	0.755112850714555	Exon	DLPFC
e383730	ENSG00000204371.11	ENSG00000204371	EHMT2	0.0190781393731615	0.866407853951116	0.662939677099017	0.507801188372504	0.755115332198712	Exon	DLPFC
e378004	ENSG00000026950.16	ENSG00000026950	BTN3A1	-0.0460579768788268	-1.96425062885885	-0.662937871325369	0.507802343559202	0.755115332198712	Exon	DLPFC
e464318	ENSG00000135241.16	ENSG00000135241	PNPLA8	0.0161918751090857	3.88915839012824	0.662925704645248	0.507810126844911	0.755123608635803	Exon	DLPFC
e858234	ENSG00000103024.7	ENSG00000103024	NME3	0.0384166771828748	-0.315501940511252	0.662918084965282	0.50781500134931	0.755127559604694	Exon	DLPFC
e314220	ENSG00000198498.9	ENSG00000198498	TMA16	-0.0299717128545878	-1.83190042488627	-0.662910799988273	0.507819661758716	0.755131192178412	Exon	DLPFC
e841097	ENSG00000140400.15	ENSG00000140400	MAN2C1	-0.0238790194031815	0.0884425712190345	-0.662905550196419	0.507823020215595	0.755132888716848	Exon	DLPFC
e546150	ENSG00000277556.1	ENSG00000277556	OR13C5	0.0397466579821206	-1.77623830180761	0.662897903111523	0.507827912317138	0.755136865760298	Exon	DLPFC
e859989	ENSG00000167965.17	ENSG00000167965	MLST8	-0.0216770209289365	-0.0009195989554286	-0.662892046657476	0.507831658907729	0.755139139408976	Exon	DLPFC
e1074440	ENSG00000063244.12	ENSG00000063244	U2AF2	0.0182970808012162	0.171363066003652	0.662883828613841	0.507836916319221	0.755143659599219	Exon	DLPFC
e810047	ENSG00000114062.18	ENSG00000114062	UBE3A	-0.013211973184166	2.60862168730991	-0.662872198745092	0.507844356460841	0.755147780589443	Exon	DLPFC
e1076006	ENSG00000269026.2	ENSG00000269026		-0.0407894671262243	-2.51571507150161	-0.66286670363509	0.507847871945834	0.755147780589443	Exon	DLPFC
e741020	ENSG00000089094.17	ENSG00000089094	KDM2B	0.0151842003152252	2.13160252832657	0.662864393494475	0.507849349857232	0.755147780589443	Exon	DLPFC
e148287	ENSG00000153107.11	ENSG00000153107	ANAPC1	0.0210987251168488	-0.386803479207651	0.66286351310415	0.507849913087135	0.755147780589443	Exon	DLPFC
e318032	ENSG00000109762.15	ENSG00000109762	SNX25	0.0234292201499751	-0.0622405773824983	0.662862164807032	0.507850775661149	0.755147780589443	Exon	DLPFC
e869222	ENSG00000085721.12	ENSG00000085721	RRN3	-0.0284627917767227	-0.889447265745957	-0.662855320757931	0.507855154158204	0.755150993729019	Exon	DLPFC
e592246	ENSG00000095564.13	ENSG00000095564	BTAF1	-0.0273658103237827	-0.818218088646022	-0.662842916201444	0.507863090054087	0.755159496462011	Exon	DLPFC
e1095124	ENSG00000172315.5	ENSG00000172315	TP53RK	-0.0559082873395277	-3.09759389427121	-0.662832330929534	0.507869862102482	0.755165236626854	Exon	DLPFC
e894393	ENSG00000102871.15	ENSG00000102871	TRADD	-0.0347039233796509	-0.519277204420298	-0.662827551257057	0.507872919968041	0.755165236626854	Exon	DLPFC
e594817	ENSG00000196233.12	ENSG00000196233	LCOR	-0.0233518610861721	-0.449990231523667	-0.662822184268379	0.507876353589317	0.755165236626854	Exon	DLPFC
e1162537	ENSG00000188917.14	ENSG00000188917	TRMT2B	0.0280275567554254	-1.19342991258697	0.662809996792681	0.507884150777315	0.755165236626854	Exon	DLPFC
e697318	ENSG00000018236.14	ENSG00000018236	CNTN1	-0.0302405186541981	3.34697395072934	-0.662809163390482	0.507884683965801	0.755165236626854	Exon	DLPFC
e424324	ENSG00000071994.10	ENSG00000071994	PDCD2	0.0267185771830529	-0.422166293425878	0.662808761216152	0.507884941266309	0.755165236626854	Exon	DLPFC
e909460	ENSG00000075399.13	ENSG00000075399	VPS9D1	0.0320376554407708	-1.43068252615932	0.662807988471251	0.50788543564827	0.755165236626854	Exon	DLPFC
e799232	ENSG00000066427.21	ENSG00000066427	ATXN3	0.0195837273997648	-0.124801235770099	0.662804678740067	0.507887553130516	0.755165236626854	Exon	DLPFC
e1041356	ENSG00000153902.13	ENSG00000153902	LGI4	0.0265358375913723	1.0140423469629	0.66280220152337	0.507889137994108	0.755165236626854	Exon	DLPFC
e435785	ENSG00000189212.12	ENSG00000189212	DPY19L2P1	0.0357190061943502	-0.488386802092008	0.662801367113234	0.507889671830208	0.755165236626854	Exon	DLPFC
e336268	ENSG00000198780.11	ENSG00000198780	FAM169A	0.0404093474962694	-1.77823031699822	0.662795893474717	0.507893173743509	0.755165236626854	Exon	DLPFC
e204938	ENSG00000132182.11	ENSG00000132182	NUP210	0.0302724560871778	-1.43401727914649	0.662795286340989	0.507893562175072	0.755165236626854	Exon	DLPFC
e49536	ENSG00000122484.8	ENSG00000122484	RPAP2	0.0212977821508285	-0.321942459799146	0.66277674159882	0.50790542679181	0.755172547932569	Exon	DLPFC
e557157	ENSG00000095319.14	ENSG00000095319	NUP188	-0.0423956930812589	-2.20036925568284	-0.662773159717436	0.507907718436609	0.755172547932569	Exon	DLPFC
e1075218	ENSG00000197016.11	ENSG00000197016	ZNF470	0.0240627913774892	-0.953872685180556	0.662769528757244	0.507910041487003	0.755172547932569	Exon	DLPFC
e515739	ENSG00000153310.18	ENSG00000153310	FAM49B	0.0260548782828737	0.279796124879801	0.662768769652405	0.507910527155055	0.755172547932569	Exon	DLPFC
e1175080	ENSG00000198910.12	ENSG00000198910	L1CAM	0.0411008870617536	-0.0214481664896268	0.662768021768813	0.507911005644099	0.755172547932569	Exon	DLPFC
e126630	ENSG00000115306.15	ENSG00000115306	SPTBN1	0.0107804480252407	4.80991398815839	0.662766802920587	0.507911785452495	0.755172547932569	Exon	DLPFC
e226886	ENSG00000114841.17	ENSG00000114841	DNAH1	-0.0430169342236148	-1.70410342638058	-0.66273356870246	0.507933048656655	0.755200865065672	Exon	DLPFC
e333169	ENSG00000069020.18	ENSG00000069020	MAST4	0.0259604064969731	0.313917707278412	0.662729461368746	0.507935676555328	0.755201135131092	Exon	DLPFC
e13448	ENSG00000127481.14	ENSG00000127481	UBR4	0.0231225700863987	0.0212930515941222	0.662726352249151	0.507937665794916	0.755201135131092	Exon	DLPFC
e299287	ENSG00000163104.17	ENSG00000163104	SMARCAD1	0.0192660218770805	0.694837885268617	0.662721661193059	0.5079406671779	0.755202300232374	Exon	DLPFC
e73573	ENSG00000116586.11	ENSG00000116586	LAMTOR2	0.0233280219969498	0.128589930807636	0.66271245024727	0.507946560457145	0.75520609954178	Exon	DLPFC
e438517	ENSG00000106636.7	ENSG00000106636	YKT6	-0.0227912383756652	-0.667347997820422	-0.662710734718679	0.507947658077947	0.75520609954178	Exon	DLPFC
e889152	ENSG00000051108.14	ENSG00000051108	HERPUD1	-0.0242383245131195	1.49054967317809	-0.662706675782951	0.507950255050595	0.755206663339804	Exon	DLPFC
e845722	ENSG00000250988.7	ENSG00000250988	SNHG21	0.0389588388894755	-2.33162588603168	0.662689209449434	0.507961430372766	0.755218133190957	Exon	DLPFC
e1106542	ENSG00000159055.3	ENSG00000159055	MIS18A	0.045415194658963	-2.65736179581262	0.662685100971843	0.507964059080698	0.755218133190957	Exon	DLPFC
e307788	ENSG00000164074.14	ENSG00000164074	ABHD18	0.0236268875827372	-0.801705815619807	0.662684219542913	0.507964623042167	0.755218133190957	Exon	DLPFC
e668103	ENSG00000137656.11	ENSG00000137656	BUD13	-0.0356447489070319	-0.671383640331987	-0.662677886898417	0.507968674844779	0.755220859890558	Exon	DLPFC
e509712	ENSG00000104450.12	ENSG00000104450	SPAG1	0.0248246264708853	-1.02005108690095	0.662671406787944	0.507972821017868	0.755223726870751	Exon	DLPFC
e1055921	ENSG00000267188.1	ENSG00000267188		-0.0452114814712784	-2.48948720905315	-0.662663369578256	0.507977963495485	0.755225843132583	Exon	DLPFC
e335448	ENSG00000157107.13	ENSG00000157107	FCHO2	-0.0509627689065958	-2.87342403121944	-0.662659453695759	0.507980469019012	0.755225843132583	Exon	DLPFC
e620564	ENSG00000186104.10	ENSG00000186104	CYP2R1	-0.0273023339663101	-1.05619325249839	-0.662658783389509	0.507980897905894	0.755225843132583	Exon	DLPFC
e442131	ENSG00000146733.13	ENSG00000146733	PSPH	0.0285395250152981	-0.349556085229809	0.662654373619593	0.507983719445541	0.755226740689261	Exon	DLPFC
e641297	ENSG00000168071.21	ENSG00000168071	CCDC88B	-0.0291052089793286	-0.793012808313705	-0.662636504826654	0.507995152668005	0.755240441295564	Exon	DLPFC
e428673	ENSG00000106415.12	ENSG00000106415	GLCCI1	0.0592650000239879	-3.10829438704846	0.66263057960924	0.507998943906954	0.755242780434054	Exon	DLPFC
e976366	ENSG00000175931.12	ENSG00000175931	UBE2O	0.0230761061010702	3.37035362881989	0.662615322457396	0.508008706234791	0.755253996740036	Exon	DLPFC
e1121192	ENSG00000230513.1	ENSG00000230513	THAP7-AS1	-0.0540645238181418	-2.71266555382449	-0.662608647425334	0.508012977302303	0.755254431389976	Exon	DLPFC
e490315	ENSG00000221914.8	ENSG00000221914	PPP2R2A	-0.0224723321908234	0.38711934580484	-0.662607933044259	0.508013434405318	0.755254431389976	Exon	DLPFC
e443317	ENSG00000126522.16	ENSG00000126522	ASL	-0.0253552311147422	-0.342803243257649	-0.662572532997896	0.508036085707839	0.755284809221258	Exon	DLPFC
e25557	ENSG00000020129.15	ENSG00000020129	NCDN	0.0336292883072085	5.50393013802426	0.662548297462535	0.508051593521037	0.755304566782992	Exon	DLPFC
e818068	ENSG00000174197.16	ENSG00000174197	MGA	-0.0137721335928564	3.45611877825007	-0.662533555803733	0.508061026522788	0.755311941929345	Exon	DLPFC
e747552	ENSG00000198040.10	ENSG00000198040	ZNF84	-0.0149091324935517	1.61933596583103	-0.662531741534045	0.508062187457482	0.755311941929345	Exon	DLPFC
e59967	ENSG00000134250.18	ENSG00000134250	NOTCH2	0.0575599581151922	-1.04875870758377	0.662527969844132	0.508064600932072	0.755311941929345	Exon	DLPFC
e458104	ENSG00000106351.12	ENSG00000106351	AGFG2	-0.0308182115912426	-1.22230748549212	-0.662525120793759	0.508066424020911	0.755311941929345	Exon	DLPFC
e384292	ENSG00000204351.11	ENSG00000204351	SKIV2L	-0.0237984662743653	-0.529340575065388	-0.662521808845973	0.508068543319133	0.755311941929345	Exon	DLPFC
e1013899	ENSG00000105426.15	ENSG00000105426	PTPRS	-0.0186486569447433	1.78522835606257	-0.662518942889847	0.508070377233361	0.755311941929345	Exon	DLPFC
e592196	ENSG00000107854.5	ENSG00000107854	TNKS2	-0.0168730875428602	1.13697201168083	-0.662516280493676	0.508072080893487	0.755311941929345	Exon	DLPFC
e403401	ENSG00000203875.10	ENSG00000203875	SNHG5	0.025626805889282	-0.279100686234781	0.662498573289411	0.508083411762298	0.755319497293495	Exon	DLPFC
e1117990	ENSG00000274602.4	ENSG00000274602	PI4KAP1	0.0694855943853318	-1.99041789715881	0.662498236481424	0.508083627287567	0.755319497293495	Exon	DLPFC
e133150	ENSG00000124370.10	ENSG00000124370	MCEE	-0.0337428627293558	-1.99913132643531	-0.662497939365869	0.508083817413472	0.755319497293495	Exon	DLPFC
e60024	ENSG00000270231.3	ENSG00000270231	NBPF8	0.0251030685403082	0.192307719443425	0.662492001665009	0.508087616989315	0.755319689715128	Exon	DLPFC
e711885	ENSG00000139641.12	ENSG00000139641	ESYT1	0.0214396732829968	0.254632924197739	0.662488990993337	0.508089543544658	0.755319689715128	Exon	DLPFC
e418309	ENSG00000120254.15	ENSG00000120254	MTHFD1L	-0.0270462875820849	-0.997372855023124	-0.662485334962328	0.508091883076305	0.755319689715128	Exon	DLPFC
e270716	ENSG00000041802.10	ENSG00000041802	LSG1	-0.023603349929649	-0.190270716128573	-0.662479929905331	0.508095341837973	0.755319689715128	Exon	DLPFC
e560506	ENSG00000160323.18	ENSG00000160323	ADAMTS13	-0.0467500870545401	-2.85083982407735	-0.662478845497828	0.508096035765008	0.755319689715128	Exon	DLPFC
e169006	ENSG00000237260.1	ENSG00000237260		0.0403318566356573	-1.83760490434314	0.662476939511994	0.508097255432345	0.755319689715128	Exon	DLPFC
e498757	ENSG00000082556.10	ENSG00000082556	OPRK1	0.0401841512538791	-0.345567046534488	0.662470347649045	0.508101473670725	0.755319789767016	Exon	DLPFC
e1037580	ENSG00000267419.2	ENSG00000267419		-0.0496563462259801	-2.84867599350009	-0.66246990187246	0.508101758930948	0.755319789767016	Exon	DLPFC
e773713	ENSG00000254692.1	ENSG00000254692		-0.027143940186878	-0.0402077648576955	-0.662465411555532	0.50810463236788	0.755320763959387	Exon	DLPFC
e267945	ENSG00000277118.1	ENSG00000277118		0.0515439642703382	-1.95237057198254	0.662460526208242	0.508107758601778	0.755322113935859	Exon	DLPFC
e872187	ENSG00000174628.16	ENSG00000174628	IQCK	-0.0273368509290481	-0.9184436765334	-0.662456231217256	0.508110507062943	0.75532290232901	Exon	DLPFC
e480840	ENSG00000155093.17	ENSG00000155093	PTPRN2	0.040170253868414	0.969703116873223	0.662452108150192	0.508113145513498	0.75532352718162	Exon	DLPFC
e26189	ENSG00000196182.10	ENSG00000196182	STK40	-0.0337645358013901	-1.29031394498299	-0.662445375791079	0.5081174537288	0.75532593675822	Exon	DLPFC
e248126	ENSG00000004399.12	ENSG00000004399	PLXND1	-0.0354608719483634	-1.41996134365701	-0.662442467363753	0.508119314914601	0.75532593675822	Exon	DLPFC
e452730	ENSG00000001631.15	ENSG00000001631	KRIT1	0.0508020499250452	-2.81985924594665	0.66243917655117	0.50812142080399	0.75532593675822	Exon	DLPFC
e946669	ENSG00000108773.10	ENSG00000108773	KAT2A	0.0205577080359894	0.913729481090322	0.662434412487913	0.508124469478694	0.755327171384988	Exon	DLPFC
e695077	ENSG00000013573.16	ENSG00000013573	DDX11	0.0817297631901054	-3.36639046837838	0.66242244033132	0.508132130882758	0.755335262794578	Exon	DLPFC
e918630	ENSG00000141505.11	ENSG00000141505	ASGR1	0.0576523341385019	-2.53098333275922	0.662414576643298	0.508137163166402	0.755339445979379	Exon	DLPFC
e407346	ENSG00000155085.15	ENSG00000155085	AK9	0.0206003448803994	0.397356956712981	0.662396480605791	0.508148743633167	0.755353362876297	Exon	DLPFC
e617208	ENSG00000166436.15	ENSG00000166436	TRIM66	-0.0205809615682138	1.60358720906973	-0.662384141937627	0.508156639780549	0.755358847231209	Exon	DLPFC
e914760	ENSG00000074755.14	ENSG00000074755	ZZEF1	-0.0294615393214758	-1.47710628111078	-0.662376767096011	0.50816135935128	0.755358847231209	Exon	DLPFC
e695335	ENSG00000013573.16	ENSG00000013573	DDX11	0.0816166349811633	-3.37565466754005	0.662376259145668	0.508161684417765	0.755358847231209	Exon	DLPFC
e342325	ENSG00000153113.23	ENSG00000153113	CAST	-0.0246955952228953	-0.4459312937624	-0.662371815813396	0.508164527964963	0.755358847231209	Exon	DLPFC
e267118	ENSG00000156931.15	ENSG00000156931	VPS8	-0.035524508138557	-1.62142675652821	-0.662371651522708	0.508164633104307	0.755358847231209	Exon	DLPFC
e941135	ENSG00000278540.4	ENSG00000278540	ACACA	0.049700826302869	-2.9340738467345	0.662369918148059	0.508165742394129	0.755358847231209	Exon	DLPFC
e1026911	ENSG00000160888.6	ENSG00000160888	IER2	0.0427423080793934	-1.54007136039784	0.662358812396153	0.508172849657422	0.755364822655751	Exon	DLPFC
e1070016	ENSG00000170954.11	ENSG00000170954	ZNF415	-0.0329888711328747	-1.36838972362686	-0.662353947201288	0.508175963215545	0.755364822655751	Exon	DLPFC
e119735	ENSG00000152683.14	ENSG00000152683	SLC30A6	-0.0228004516179162	-0.479130100267783	-0.662353238072825	0.50817641703432	0.755364822655751	Exon	DLPFC
e80426	ENSG00000143179.13	ENSG00000143179	UCK2	0.0227952576726281	-0.0994465322693301	0.662339556799331	0.508185172638874	0.755374539914206	Exon	DLPFC
e1015534	ENSG00000125651.13	ENSG00000125651	GTF2F1	0.0556788037100007	-3.01455475673349	0.662335659387492	0.50818766688006	0.75537495013815	Exon	DLPFC
e128881	ENSG00000082898.16	ENSG00000082898	XPO1	-0.0216328976732833	3.74581795918972	-0.662324705997124	0.508194676796662	0.755381594304254	Exon	DLPFC
e462595	ENSG00000135250.16	ENSG00000135250	SRPK2	0.0146644583369223	3.83672795777458	0.662321742490747	0.508196573380984	0.755381594304254	Exon	DLPFC
e1052555	ENSG00000105341.18	ENSG00000105341	ATP5SL	-0.0381298888486442	-0.61092462122617	-0.662314927703778	0.50820093472137	0.755383302244604	Exon	DLPFC
e1123178	ENSG00000099956.18	ENSG00000099956	SMARCB1	-0.0217284494256756	0.464326482753692	-0.66231301472586	0.508202158996177	0.755383302244604	Exon	DLPFC
e176221	ENSG00000119041.10	ENSG00000119041	GTF3C3	-0.0192858218079803	0.618545012846145	-0.662307411206149	0.50820574516675	0.755385335440085	Exon	DLPFC
e935086	ENSG00000063015.19	ENSG00000063015	SEZ6	0.0380942547939892	-0.658039901234282	0.662296788838442	0.508212543363145	0.7553899908751	Exon	DLPFC
e80403	ENSG00000143179.13	ENSG00000143179	UCK2	-0.0443026631441813	-2.86173570255236	-0.662294531013594	0.50821398835194	0.7553899908751	Exon	DLPFC
e545678	ENSG00000119509.12	ENSG00000119509	INVS	-0.0366836453412732	-1.03164829501065	-0.662292118807548	0.508215532145787	0.7553899908751	Exon	DLPFC
e64618	ENSG00000014914.19	ENSG00000014914	MTMR11	0.0557149240160926	-2.67275714662508	0.662287708363701	0.508218354803284	0.755390052573377	Exon	DLPFC
e59234	ENSG00000116830.11	ENSG00000116830	TTF2	0.0523004216091646	-2.53270087694606	0.662285121690012	0.508220010262706	0.755390052573377	Exon	DLPFC
e1165606	ENSG00000157600.11	ENSG00000157600	TMEM164	0.0175419784188554	2.83128814802018	0.662265889544974	0.508232318837326	0.75540505012745	Exon	DLPFC
e377940	ENSG00000026950.16	ENSG00000026950	BTN3A1	-0.0522556478560508	-2.57463862669917	-0.662251226514658	0.508241703283593	0.75540696940856	Exon	DLPFC
e7468	ENSG00000142599.17	ENSG00000142599	RERE	-0.029975653910797	-0.0527148558967426	-0.662251206907633	0.508241715832293	0.75540696940856	Exon	DLPFC
e623117	ENSG00000177054.13	ENSG00000177054	ZDHHC13	0.0287718271715335	-0.318128273983191	0.662251119960231	0.508241771479537	0.75540696940856	Exon	DLPFC
e834718	ENSG00000137764.19	ENSG00000137764	MAP2K5	0.0196970169557216	0.0463412878769962	0.66225000739665	0.508242483532113	0.75540696940856	Exon	DLPFC
e851184	ENSG00000173575.19	ENSG00000173575	CHD2	-0.0292268728613921	-0.392651869849121	-0.662232135215394	0.508253921991043	0.755420673303633	Exon	DLPFC
e61634	ENSG00000265241.6	ENSG00000265241	RBM8A	0.0197145136243844	1.71007975456208	0.66222077695769	0.508261191513542	0.755426486525928	Exon	DLPFC
e605570	ENSG00000107902.13	ENSG00000107902	LHPP	-0.0210992374651952	0.18024349810508	-0.662217115997852	0.508263534616081	0.755426486525928	Exon	DLPFC
e277502	ENSG00000109736.14	ENSG00000109736	MFSD10	0.0324159541178837	-0.762044517433471	0.662214730115166	0.508265061641571	0.755426486525928	Exon	DLPFC
e265103	ENSG00000161202.17	ENSG00000161202	DVL3	-0.0236963541436806	0.380269755211013	-0.662212159626263	0.50826670682243	0.755426486525928	Exon	DLPFC
e128996	ENSG00000082898.16	ENSG00000082898	XPO1	0.05636540571087	-2.31285707654705	0.662206198514641	0.50827052210227	0.75542649525279	Exon	DLPFC
e737965	ENSG00000135119.14	ENSG00000135119	RNFT2	0.0256595436149597	0.330453359035764	0.662204150853501	0.508271832666727	0.75542649525279	Exon	DLPFC
e486105	ENSG00000104763.18	ENSG00000104763	ASAH1	-0.0235041327940487	0.651871342054954	-0.662196670893799	0.508276620080088	0.75542649525279	Exon	DLPFC
e961562	ENSG00000264364.2	ENSG00000264364	DYNLL2	0.0237995047464958	1.23679187180539	0.662196236492328	0.508276898111648	0.75542649525279	Exon	DLPFC
e636704	ENSG00000149532.15	ENSG00000149532	CPSF7	-0.0211488577753895	-0.529514879969071	-0.662194819949705	0.508277804747152	0.75542649525279	Exon	DLPFC
e828224	ENSG00000137871.19	ENSG00000137871	ZNF280D	-0.0187522939119456	0.941733617930885	-0.662165172685313	0.508296780201173	0.755451400253949	Exon	DLPFC
e866641	ENSG00000187555.14	ENSG00000187555	USP7	-0.0219957599732126	0.196501084151582	-0.662153376745621	0.5083043301857	0.755459324113197	Exon	DLPFC
e98570	ENSG00000118873.15	ENSG00000118873	RAB3GAP2	0.0233797484668892	0.12882762069546	0.662144909865129	0.508309749444182	0.755464081158992	Exon	DLPFC
e780352	ENSG00000165525.17	ENSG00000165525	NEMF	-0.0175075976075473	2.48747580801112	-0.662138061850694	0.508314132563657	0.755467298231387	Exon	DLPFC
e985258	ENSG00000141556.20	ENSG00000141556	TBCD	0.0203895448002783	0.161387232546892	0.662129002821755	0.508319930888994	0.755472618575637	Exon	DLPFC
e933204	ENSG00000109079.9	ENSG00000109079	TNFAIP1	0.0333658403198062	-1.56859108131706	0.662120485941868	0.508325382237984	0.755477423194304	Exon	DLPFC
e380086	ENSG00000204574.12	ENSG00000204574	ABCF1	0.0249727704361498	-0.197918093439283	0.662113500726006	0.508329853246812	0.755480770787665	Exon	DLPFC
e897968	ENSG00000132600.16	ENSG00000132600	PRMT7	-0.0229779588223016	-0.555453213338698	-0.66210712127376	0.508333936544204	0.755483542136866	Exon	DLPFC
e443160	ENSG00000273024.5	ENSG00000273024	INTS4P2	0.0498811642939702	-2.00655849096533	0.662094746847871	0.508341857094937	0.755489465512315	Exon	DLPFC
e812997	ENSG00000198838.13	ENSG00000198838	RYR3	-0.0398578239627947	-0.972298167455579	-0.662093962196775	0.50834235933205	0.755489465512315	Exon	DLPFC
e603729	ENSG00000120008.15	ENSG00000120008	WDR11	0.0207063437039577	0.0524571729616582	0.662087053955991	0.508346781149305	0.755492010948061	Exon	DLPFC
e226948	ENSG00000114841.17	ENSG00000114841	DNAH1	0.0369889069656233	-1.27099458546594	0.662084354103769	0.508348509272506	0.755492010948061	Exon	DLPFC
e18565	ENSG00000142669.14	ENSG00000142669	SH3BGRL3	-0.0194234092706943	2.70432921189221	-0.662067628884108	0.508359214831148	0.755502437555714	Exon	DLPFC
e302260	ENSG00000138777.19	ENSG00000138777	PPA2	0.0210167255003898	1.30607904465819	0.662066461126363	0.508359962299548	0.755502437555714	Exon	DLPFC
e418520	ENSG00000131018.22	ENSG00000131018	SYNE1	0.0499810038131012	-2.93805031634313	0.662056151763717	0.508366561229987	0.755508947333656	Exon	DLPFC
e783054	ENSG00000126777.17	ENSG00000126777	KTN1	-0.0227443050117171	1.25821267960921	-0.662049507454357	0.508370814216641	0.755511970645718	Exon	DLPFC
e280969	ENSG00000048342.15	ENSG00000048342	CC2D2A	-0.0330883403881689	-1.86380143223203	-0.66203945192277	0.508377250743917	0.755518238971886	Exon	DLPFC
e470693	ENSG00000226380.8	ENSG00000226380	MIR29A	0.0322233116953248	0.0625196827156477	0.662035897944554	0.508379525649102	0.755518300816218	Exon	DLPFC
e668410	ENSG00000168092.13	ENSG00000168092	PAFAH1B2	0.0147040837157153	1.95516326160577	0.662032454637753	0.508381729718511	0.755518300816218	Exon	DLPFC
e952314	ENSG00000181513.14	ENSG00000181513	ACBD4	-0.0228000224719856	-0.424489595794851	-0.662015534808907	0.508392560216951	0.755528967059509	Exon	DLPFC
e16587	ENSG00000011009.10	ENSG00000011009	LYPLA2	0.0408526637895481	-2.32029656251423	0.662012344839789	0.508394602151666	0.755528967059509	Exon	DLPFC
e780989	ENSG00000100503.23	ENSG00000100503	NIN	0.0238028943415706	0.50972056249764	0.662010843658513	0.508395563075994	0.755528967059509	Exon	DLPFC
e49539	ENSG00000122484.8	ENSG00000122484	RPAP2	0.0234044923172251	-0.549697491603644	0.662002572335214	0.50840085766743	0.75553353811871	Exon	DLPFC
e157645	ENSG00000184898.6	ENSG00000184898	RBM43	-0.0467637187078786	-2.63319624582405	-0.661994993363408	0.508405709100343	0.755537450563857	Exon	DLPFC
e888381	ENSG00000087258.13	ENSG00000087258	GNAO1	0.0377131068559637	-1.98270060781315	0.661987266545997	0.50841065519692	0.755541503653117	Exon	DLPFC
e66576	ENSG00000143398.19	ENSG00000143398	PIP5K1A	0.0362382182996652	-1.82922889948147	0.661979194741685	0.508415822153851	0.755543166649047	Exon	DLPFC
e502806	ENSG00000104313.17	ENSG00000104313	EYA1	0.0489369172779885	-1.66086549224546	0.661978586120208	0.508416211748283	0.755543166649047	Exon	DLPFC
e1055330	ENSG00000167637.16	ENSG00000167637	ZNF283	0.0380557635113428	-1.95344665685681	0.661968803239098	0.508422474046402	0.755549175622202	Exon	DLPFC
e906473	ENSG00000153786.12	ENSG00000153786	ZDHHC7	-0.0200137777529477	0.33492489027858	-0.661943338768713	0.508438774762575	0.755569491642963	Exon	DLPFC
e320898	ENSG00000188002.10	ENSG00000188002		0.042524952522187	-2.2608313399438	0.661938674454088	0.50844176058663	0.755569491642963	Exon	DLPFC
e471208	ENSG00000155530.2	ENSG00000155530	LRGUK	0.0425793131656403	-2.33700297446934	0.661936646641078	0.508443058677944	0.755569491642963	Exon	DLPFC
e1013889	ENSG00000105426.15	ENSG00000105426	PTPRS	0.0275907926258355	0.0423356520541885	0.661933582173591	0.508445020380191	0.755569491642963	Exon	DLPFC
e455033	ENSG00000196367.12	ENSG00000196367	TRRAP	-0.0283830401341033	-1.04268994719885	-0.661917580925922	0.508455263556872	0.75558141608794	Exon	DLPFC
e51107	ENSG00000117569.18	ENSG00000117569	PTBP2	0.0223259660307149	-0.237523207870432	0.661894359726821	0.508470128768799	0.75560020889682	Exon	DLPFC
e742773	ENSG00000150967.17	ENSG00000150967	ABCB9	-0.0278015351507162	-0.805664454312241	-0.661886982884659	0.508474851153454	0.755601870800248	Exon	DLPFC
e1076897	ENSG00000249471.7	ENSG00000249471	ZNF324B	0.0334610002634018	-1.71073533727062	0.661882868728073	0.508477484896119	0.755601870800248	Exon	DLPFC
e540203	ENSG00000165119.19	ENSG00000165119	HNRNPK	-0.0136695729794903	3.51931964957734	-0.661882214206197	0.508477903899353	0.755601870800248	Exon	DLPFC
e821224	ENSG00000237289.9	ENSG00000237289	CKMT1B	0.0923639320523968	-2.41887058251607	0.661878546670833	0.508480251737426	0.755602062364235	Exon	DLPFC
e280015	ENSG00000155275.18	ENSG00000155275	TRMT44	-0.0366765489197924	-2.00100986015318	-0.661860286738341	0.508491941243332	0.755606160407239	Exon	DLPFC
e382292	ENSG00000204463.12	ENSG00000204463	BAG6	-0.0194181593607505	0.708339104320947	-0.661858477596085	0.508493099414085	0.755606160407239	Exon	DLPFC
e826369	ENSG00000138594.13	ENSG00000138594	TMOD3	0.0430873136855895	-2.22084793653533	0.661858222429614	0.508493262765831	0.755606160407239	Exon	DLPFC
e1096442	ENSG00000197818.11	ENSG00000197818	SLC9A8	-0.0335996891791598	-1.80366222250088	-0.66185812243622	0.508493326779325	0.755606160407239	Exon	DLPFC
e58015	ENSG00000163349.21	ENSG00000163349	HIPK1	-0.0135757756803581	5.13232960695384	-0.661856908061156	0.508494104194931	0.755606160407239	Exon	DLPFC
e367753	ENSG00000113761.11	ENSG00000113761	ZNF346	0.0155422307863587	1.70493708857113	0.661848138479803	0.508499718302272	0.755611205499164	Exon	DLPFC
e410314	ENSG00000146352.12	ENSG00000146352	CLVS2	0.0295468889398515	0.921160480654891	0.661843953879017	0.508502397209955	0.755611888971243	Exon	DLPFC
e675407	ENSG00000110060.8	ENSG00000110060	PUS3	-0.0263330335761351	0.179502145964306	-0.66183977155151	0.50850507466975	0.75561257028587	Exon	DLPFC
e621174	ENSG00000011405.13	ENSG00000011405	PIK3C2A	-0.0254935950448217	0.802904051727697	-0.661835553910677	0.508507774744094	0.755613285198469	Exon	DLPFC
e943013	ENSG00000131771.13	ENSG00000131771	PPP1R1B	-0.0339671716044722	0.945286497688643	-0.66183178018189	0.508510190638588	0.755613577831771	Exon	DLPFC
e573163	ENSG00000107863.17	ENSG00000107863	ARHGAP21	-0.021143316792351	2.08962954625912	-0.661809297560436	0.508524583860021	0.755629152712887	Exon	DLPFC
e685341	ENSG00000139178.10	ENSG00000139178	C1RL	0.0512980909015872	-2.51270767803139	0.661808475441139	0.508525110179272	0.755629152712887	Exon	DLPFC
e755789	ENSG00000136156.12	ENSG00000136156	ITM2B	-0.0152226630617251	6.32480585941633	-0.661803797027348	0.508528105296575	0.755630305949851	Exon	DLPFC
e321654	ENSG00000124279.11	ENSG00000124279	FASTKD3	-0.0270557267553495	1.15832401584705	-0.661787461281165	0.508538563502923	0.755641906870695	Exon	DLPFC
e982504	ENSG00000141522.11	ENSG00000141522	ARHGDIA	-0.0244835798741207	1.21982212579879	-0.661781821084044	0.508542174404702	0.755641906870695	Exon	DLPFC
e37594	ENSG00000134744.13	ENSG00000134744	ZCCHC11	-0.0278132590916376	-0.901602351575871	-0.661781203675545	0.508542569675651	0.755641906870695	Exon	DLPFC
e701702	ENSG00000181929.11	ENSG00000181929	PRKAG1	0.0216256212823986	0.586484462867573	0.661776153053171	0.508545803139483	0.755642058341659	Exon	DLPFC
e493677	ENSG00000129691.15	ENSG00000129691	ASH2L	0.0160306064667402	0.482610410232497	0.661772076489934	0.508548413007868	0.755642058341659	Exon	DLPFC
e515306	ENSG00000156831.7	ENSG00000156831	NSMCE2	0.0260820149612664	-0.335356142024215	0.661767532619586	0.508551322060606	0.755642058341659	Exon	DLPFC
e409672	ENSG00000164465.18	ENSG00000164465	DCBLD1	0.0397380275762545	-2.05959495276442	0.661767180037331	0.508551547789326	0.755642058341659	Exon	DLPFC
e102331	ENSG00000154358.20	ENSG00000154358	OBSCN	-0.0420519575515473	-1.79978967601987	-0.661760604851931	0.508555757336382	0.755644411781688	Exon	DLPFC
e328761	ENSG00000170571.11	ENSG00000170571	EMB	0.0265946588316457	0.253653522422004	0.661757773895063	0.508557569769426	0.755644411781688	Exon	DLPFC
e603298	ENSG00000198873.11	ENSG00000198873	GRK5	0.0289046195394609	1.19381984366769	0.661752323771359	0.50856105905304	0.75564561612838	Exon	DLPFC
e1047761	ENSG00000130402.11	ENSG00000130402	ACTN4	-0.0246655541883801	0.321016046231715	-0.66174957572139	0.508562818417102	0.75564561612838	Exon	DLPFC
e858236	ENSG00000103024.7	ENSG00000103024	NME3	0.0383603933223272	-0.325606878759115	0.66174159890358	0.508567925375353	0.755649907088142	Exon	DLPFC
e1177931	ENSG00000185973.10	ENSG00000185973	TMLHE	-0.0399441020436391	-2.28294104675142	-0.66173652979943	0.508571170756631	0.755650671426795	Exon	DLPFC
e281413	ENSG00000004468.12	ENSG00000004468	CD38	-0.0682193354745679	-2.19556077650814	-0.661733863298652	0.508572877928872	0.755650671426795	Exon	DLPFC
e705435	ENSG00000050438.16	ENSG00000050438	SLC4A8	0.0204824140654116	1.18082647859115	0.661729408944132	0.508575729744402	0.755651611573855	Exon	DLPFC
e900036	ENSG00000260537.2	ENSG00000260537		0.0226073793824647	-0.634370616109658	0.661719765776633	0.508581903627328	0.755652783867166	Exon	DLPFC
e486504	ENSG00000104763.18	ENSG00000104763	ASAH1	-0.0234543074308124	0.656339187596274	-0.661713479145191	0.508585928563264	0.755652783867166	Exon	DLPFC
e212268	ENSG00000136059.14	ENSG00000136059	VILL	-0.045718128724482	-2.62652473240237	-0.661711408354061	0.508587254364657	0.755652783867166	Exon	DLPFC
e1012344	ENSG00000167658.15	ENSG00000167658	EEF2	0.0155394346856001	4.54473113164888	0.661709079740837	0.508588745236001	0.755652783867166	Exon	DLPFC
e849173	ENSG00000185033.14	ENSG00000185033	SEMA4B	-0.0284480355184651	-1.0582416324123	-0.661705885428109	0.508590790366544	0.755652783867166	Exon	DLPFC
e33241	ENSG00000126107.14	ENSG00000126107	HECTD3	-0.0375952036975336	-2.19411842202528	-0.6617057027256	0.508590907340344	0.755652783867166	Exon	DLPFC
e315570	ENSG00000109572.13	ENSG00000109572	CLCN3	0.0155496683203424	2.45491011712839	0.661702660342094	0.508592855203804	0.755652783867166	Exon	DLPFC
e197044	ENSG00000142330.19	ENSG00000142330	CAPN10	0.0352636457286251	-1.9213288029342	0.661697582618049	0.508596106187687	0.755652783867166	Exon	DLPFC
e1164753	ENSG00000147234.10	ENSG00000147234	FRMPD3	0.0437828295200569	-2.50454123554822	0.66169698250313	0.508596490408566	0.755652783867166	Exon	DLPFC
e207406	ENSG00000228956.8	ENSG00000228956	SATB1-AS1	0.0308775201920197	-1.08706453997683	0.661683700999384	0.508604993870765	0.755661595756989	Exon	DLPFC
e77246	ENSG00000122218.14	ENSG00000122218	COPA	-0.0157010261900719	1.80840333163688	-0.661680787093996	0.508606859504188	0.755661595756989	Exon	DLPFC
e554534	ENSG00000160408.14	ENSG00000160408	ST6GALNAC6	0.026308075143718	1.97177489199826	0.661668537498409	0.508614702370283	0.755669471460201	Exon	DLPFC
e155764	ENSG00000168702.17	ENSG00000168702	LRP1B	0.0202482829834495	1.71315723137611	0.661663199606415	0.508618120002794	0.755669471460201	Exon	DLPFC
e1116088	ENSG00000160294.10	ENSG00000160294	MCM3AP	-0.0144560968035316	1.27242180012429	-0.661662109880937	0.508618817710645	0.755669471460201	Exon	DLPFC
e232970	ENSG00000163636.10	ENSG00000163636	PSMD6	-0.013750144060264	2.3659103324322	-0.661658118672074	0.508621373127128	0.755669971097118	Exon	DLPFC
e170067	ENSG00000237298.9	ENSG00000237298	TTN-AS1	-0.0588998002199917	-3.14074034818207	-0.661644742766397	0.508629937250858	0.755673638849748	Exon	DLPFC
e906133	ENSG00000261286.1	ENSG00000261286		0.046948668214827	-1.5925546906099	0.661641257705219	0.508632168625884	0.755673638849748	Exon	DLPFC
e113067	ENSG00000260331.1	ENSG00000260331		-0.0401719668016917	-2.2798149248346	-0.661640634316992	0.508632567762297	0.755673638849748	Exon	DLPFC
e811052	ENSG00000261377.5	ENSG00000261377	PDCD6IPP2	0.0609219338914226	-2.93491639686339	0.661638115481489	0.508634180497298	0.755673638849748	Exon	DLPFC
e605268	ENSG00000119965.12	ENSG00000119965	C10orf88	0.0215573759039557	-0.131923985804168	0.661636933202792	0.508634937475898	0.755673638849748	Exon	DLPFC
e425812	ENSG00000106263.17	ENSG00000106263	EIF3B	-0.0166095072757254	0.962696303175525	-0.661625304669088	0.508642382918798	0.755673749419723	Exon	DLPFC
e714940	ENSG00000258830.1	ENSG00000258830		0.020522671482087	1.66059864647232	0.661621331279278	0.508644926988466	0.755673749419723	Exon	DLPFC
e828220	ENSG00000137871.19	ENSG00000137871	ZNF280D	-0.01873937674226	0.941818283454803	-0.661612226968295	0.508650756293643	0.755673749419723	Exon	DLPFC
e1116400	ENSG00000160305.17	ENSG00000160305	DIP2A	0.0423247320337018	-2.38665116242477	0.661603808758974	0.508656146333171	0.755673749419723	Exon	DLPFC
e1116438	ENSG00000160305.17	ENSG00000160305	DIP2A	0.0423247320337018	-2.38665116242477	0.661603808758974	0.508656146333171	0.755673749419723	Exon	DLPFC
e1116460	ENSG00000160305.17	ENSG00000160305	DIP2A	0.0423247320337018	-2.38665116242477	0.661603808758974	0.508656146333171	0.755673749419723	Exon	DLPFC
e1122821	ENSG00000272733.1	ENSG00000272733		0.0542736038872289	-2.75220731584377	0.661601183042103	0.508657827542199	0.755673749419723	Exon	DLPFC
e501893	ENSG00000104218.14	ENSG00000104218	CSPP1	0.0192912309465121	0.415181142130479	0.661600012804633	0.508658576829487	0.755673749419723	Exon	DLPFC
e856635	ENSG00000260807.6	ENSG00000260807		0.0245948550459225	3.2219791947335	0.661599394691968	0.508658972598935	0.755673749419723	Exon	DLPFC
e39286	ENSG00000184313.19	ENSG00000184313	MROH7	-0.0469518972104933	-2.03055784308759	-0.661599071813922	0.508659179333586	0.755673749419723	Exon	DLPFC
e102963	ENSG00000135776.4	ENSG00000135776	ABCB10	0.0377072180624166	-2.38384213132852	0.661598692188179	0.508659422403111	0.755673749419723	Exon	DLPFC
e851108	ENSG00000173575.19	ENSG00000173575	CHD2	-0.0209516059990305	-0.519520733115383	-0.661584434442786	0.50866855150008	0.755680992614167	Exon	DLPFC
e726692	ENSG00000111142.13	ENSG00000111142	METAP2	-0.0342335506857558	-1.67855615829469	-0.661584145886026	0.508668736261083	0.755680992614167	Exon	DLPFC
e899156	ENSG00000198373.12	ENSG00000198373	WWP2	-0.0416021862393437	-2.45345933360094	-0.661572325620655	0.508676304729924	0.755681159786922	Exon	DLPFC
e899180	ENSG00000198373.12	ENSG00000198373	WWP2	-0.0416021862393437	-2.45345933360094	-0.661572325620655	0.508676304729924	0.755681159786922	Exon	DLPFC
e899194	ENSG00000198373.12	ENSG00000198373	WWP2	-0.0416021862393437	-2.45345933360094	-0.661572325620655	0.508676304729924	0.755681159786922	Exon	DLPFC
e435212	ENSG00000122642.10	ENSG00000122642	FKBP9	-0.0465760870830056	-2.77688658751763	-0.661567215133525	0.508679576972835	0.755681159786922	Exon	DLPFC
e74928	ENSG00000223356.1	ENSG00000223356		0.0450107145269849	-1.97797262065058	0.661564455591026	0.508681343911425	0.755681159786922	Exon	DLPFC
e1067207	ENSG00000161681.15	ENSG00000161681	SHANK1	-0.0468502030140906	0.475799670468631	-0.661563175212821	0.508682163740324	0.755681159786922	Exon	DLPFC
e567646	ENSG00000108021.19	ENSG00000108021	FAM208B	-0.0208865043697341	-0.0294003551866229	-0.66154977586607	0.50869074341239	0.755690608711338	Exon	DLPFC
e32022	ENSG00000132768.13	ENSG00000132768	DPH2	-0.0193239234052425	-0.277841524769579	-0.66154527719104	0.508693623954709	0.755691591191193	Exon	DLPFC
e78327	ENSG00000143224.17	ENSG00000143224	PPOX	0.0306265445599312	-1.43014658358619	0.661538549398297	0.508697931837287	0.755694694043538	Exon	DLPFC
e709246	ENSG00000111481.9	ENSG00000111481	COPZ1	-0.0195668204898292	0.367167475222891	-0.661526709671185	0.508705512996495	0.755702659453923	Exon	DLPFC
e1069989	ENSG00000170954.11	ENSG00000170954	ZNF415	-0.0218730943920761	1.02807328018414	-0.661515767819173	0.508712519285357	0.755709770805335	Exon	DLPFC
e652767	ENSG00000165458.13	ENSG00000165458	INPPL1	-0.0410414787858599	-1.91811590271214	-0.661499231257449	0.508723108076247	0.755714292749281	Exon	DLPFC
e268584	ENSG00000156976.15	ENSG00000156976	EIF4A2	0.0277629229615431	4.02071879243779	0.661491617905462	0.508727983142689	0.755714292749281	Exon	DLPFC
e566600	ENSG00000107929.14	ENSG00000107929	LARP4B	0.0177074073378362	0.283027116675196	0.66148597519475	0.508731596362002	0.755714292749281	Exon	DLPFC
e1151058	ENSG00000147121.15	ENSG00000147121	KRBOX4	0.024844366423003	-0.295528675141128	0.661483785808008	0.508732998304328	0.755714292749281	Exon	DLPFC
e557055	ENSG00000175287.18	ENSG00000175287	PHYHD1	0.044428504848334	-0.43229571092483	0.661482962807404	0.508733525301459	0.755714292749281	Exon	DLPFC
e1126438	ENSG00000183762.12	ENSG00000183762	KREMEN1	-0.0329645944619915	-1.30579007235581	-0.661478031472217	0.508736683020226	0.755714292749281	Exon	DLPFC
e1151865	ENSG00000008056.12	ENSG00000008056	SYN1	0.0428950933675134	4.14329536729752	0.661475399430234	0.50873836841959	0.755714292749281	Exon	DLPFC
e1092872	ENSG00000197296.5	ENSG00000197296	FITM2	0.0140889942941914	3.25569121214553	0.661456476304035	0.508750485723492	0.755714292749281	Exon	DLPFC
e858067	ENSG00000138834.12	ENSG00000138834	MAPK8IP3	0.0269303383632772	1.54701169353625	0.66145568536742	0.508750992198047	0.755714292749281	Exon	DLPFC
e788879	ENSG00000072121.15	ENSG00000072121	ZFYVE26	-0.0463707907544246	-2.46153377717733	-0.661455572534037	0.508751064450682	0.755714292749281	Exon	DLPFC
e1119417	ENSG00000184470.20	ENSG00000184470	TXNRD2	0.0534305430676779	-3.07646223927922	0.661455301814533	0.508751237805406	0.755714292749281	Exon	DLPFC
e799728	ENSG00000100605.16	ENSG00000100605	ITPK1	0.0178952795074349	1.46443341633151	0.661450857759749	0.508754083551956	0.755714292749281	Exon	DLPFC
e214060	ENSG00000114784.3	ENSG00000114784	EIF1B	0.0208646185481169	1.96400820265456	0.661443612184505	0.508758723267621	0.755714292749281	Exon	DLPFC
e498014	ENSG00000104738.16	ENSG00000104738	MCM4	-0.0215062086730786	0.213613959707116	-0.661443410765262	0.508758852247073	0.755714292749281	Exon	DLPFC
e444572	ENSG00000130305.16	ENSG00000130305	NSUN5	-0.0495628223352967	-2.97798073685976	-0.661439479965919	0.508761369350357	0.755714292749281	Exon	DLPFC
e444590	ENSG00000130305.16	ENSG00000130305	NSUN5	-0.0495628223352967	-2.97798073685976	-0.661439479965919	0.508761369350357	0.755714292749281	Exon	DLPFC
e225032	ENSG00000007402.11	ENSG00000007402	CACNA2D2	0.0304283410440134	1.2416609489272	0.661429984857795	0.508767449608351	0.755714292749281	Exon	DLPFC
e945988	ENSG00000141696.12	ENSG00000141696	P3H4	0.0326928869910344	-1.84498180275568	0.661425243277416	0.508770485926378	0.755714292749281	Exon	DLPFC
e785369	ENSG00000100614.17	ENSG00000100614	PPM1A	0.0146808842415072	3.93592497588515	0.66142436943408	0.508771045501667	0.755714292749281	Exon	DLPFC
e845067	ENSG00000140598.13	ENSG00000140598	EFL1	-0.023693520020447	-1.28917140775624	-0.661421986635962	0.508772571354561	0.755714292749281	Exon	DLPFC
e640104	ENSG00000072518.20	ENSG00000072518	MARK2	0.0470075730270926	-2.20500972893142	0.661420146559471	0.508773749670904	0.755714292749281	Exon	DLPFC
e1050391	ENSG00000160392.13	ENSG00000160392	C19orf47	-0.0331053595595026	-1.24679567455256	-0.661414520584938	0.508777352344035	0.755714292749281	Exon	DLPFC
e970115	ENSG00000154265.15	ENSG00000154265	ABCA5	0.0221184827006323	0.980991494341337	0.661414356659572	0.508777457316185	0.755714292749281	Exon	DLPFC
e234834	ENSG00000144736.13	ENSG00000144736	SHQ1	0.0192367582648784	0.730533607236451	0.661411250824803	0.5087794461878	0.755714292749281	Exon	DLPFC
e640603	ENSG00000149781.12	ENSG00000149781	FERMT3	-0.0666200322682962	-2.87312920074042	-0.661409182528287	0.508780770657254	0.755714292749281	Exon	DLPFC
e721351	ENSG00000080371.5	ENSG00000080371	RAB21	-0.022400966512751	1.59045188746614	-0.661406386921008	0.508782560875621	0.755714292749281	Exon	DLPFC
e257215	ENSG00000169359.13	ENSG00000169359	SLC33A1	-0.0420673548035326	-2.5206856606174	-0.661405734584438	0.508782978611778	0.755714292749281	Exon	DLPFC
e436477	ENSG00000155849.15	ENSG00000155849	ELMO1	-0.0181727905249886	2.25911699841359	-0.661404996596324	0.508783451196752	0.755714292749281	Exon	DLPFC
e253596	ENSG00000114127.10	ENSG00000114127	XRN1	0.0279817029760524	-0.484734737907275	0.661404503260839	0.508783767113809	0.755714292749281	Exon	DLPFC
e25596	ENSG00000116819.6	ENSG00000116819	TFAP2E	-0.0481845760509756	-2.56026628546644	-0.661403791999146	0.508784222584369	0.755714292749281	Exon	DLPFC
e502362	ENSG00000137573.13	ENSG00000137573	SULF1	0.0497569875288762	-1.90130281319623	0.661403577099251	0.50878436019983	0.755714292749281	Exon	DLPFC
e968567	ENSG00000154217.14	ENSG00000154217	PITPNC1	0.0246477774606402	1.56772817437338	0.661395340322193	0.508789634800099	0.755717654393279	Exon	DLPFC
e482037	ENSG00000036448.9	ENSG00000036448	MYOM2	0.0404671322643348	-1.0983674775835	0.661393111692692	0.508791061956672	0.755717654393279	Exon	DLPFC
e224876	ENSG00000007402.11	ENSG00000007402	CACNA2D2	0.0304249010195839	1.24308130148608	0.661386032609229	0.508795595232226	0.755721091424	Exon	DLPFC
e818101	ENSG00000137802.13	ENSG00000137802	MAPKBP1	-0.025332230530098	-0.180418523205153	-0.661381233787867	0.508798668294618	0.755722359559515	Exon	DLPFC
e599057	ENSG00000156374.14	ENSG00000156374	PCGF6	-0.0257768040910934	0.0598735659016536	-0.661375804417581	0.508802145158811	0.755723628896701	Exon	DLPFC
e345767	ENSG00000169570.9	ENSG00000169570	DTWD2	-0.0295870704766368	-1.6831067523	-0.661372968147249	0.508803961456694	0.755723628896701	Exon	DLPFC
e47169	ENSG00000117133.10	ENSG00000117133	RPF1	0.0200711118458196	0.541476513856415	0.661330627629052	0.508831075989248	0.755759359519721	Exon	DLPFC
e230995	ENSG00000174839.12	ENSG00000174839	DENND6A	0.0241592500435288	-0.398448720586769	0.661328471947692	0.508832456490864	0.755759359519721	Exon	DLPFC
e87067	ENSG00000162704.15	ENSG00000162704	ARPC5	-0.0209578747544027	2.11057785784246	-0.661321807225043	0.508836724601837	0.755762402436297	Exon	DLPFC
e388916	ENSG00000198755.10	ENSG00000198755	RPL10A	-0.0181335074861669	3.17418424934927	-0.661315660216982	0.508840661183335	0.755764952916079	Exon	DLPFC
e1099884	ENSG00000184402.14	ENSG00000184402	SS18L1	0.0273275119646386	-1.17265421780591	0.661310460271641	0.5088439912726	0.755766602573792	Exon	DLPFC
e449963	ENSG00000153956.15	ENSG00000153956	CACNA2D1	-0.0394867703104339	-2.31411451883162	-0.661297830554604	0.508852079498667	0.755772218728235	Exon	DLPFC
e1010796	ENSG00000171970.12	ENSG00000171970	ZNF57	-0.0216115928970636	0.418107221221845	-0.661297624624138	0.50885221137963	0.755772218728235	Exon	DLPFC
e933575	ENSG00000087111.20	ENSG00000087111	PIGS	-0.0266463709807643	-1.25061771583566	-0.661292330072568	0.50885560209614	0.755773958378832	Exon	DLPFC
e26608	ENSG00000163877.9	ENSG00000163877	SNIP1	0.0177062864769626	0.672735409813605	0.661281985410407	0.508862227019512	0.755780473327397	Exon	DLPFC
e910082	ENSG00000258839.2	ENSG00000258839	MC1R	-0.0448679151499419	-0.884340589532424	-0.661278549504214	0.508864427450882	0.755780473327397	Exon	DLPFC
e328856	ENSG00000151883.17	ENSG00000151883	PARP8	0.0503333105883024	-2.20414422781846	0.661272066170625	0.508868579536728	0.755783343722517	Exon	DLPFC
e404274	ENSG00000112159.11	ENSG00000112159	MDN1	0.019354312726614	-0.203898284911907	0.661265834765374	0.50887257029829	0.755785974491099	Exon	DLPFC
e542478	ENSG00000188312.13	ENSG00000188312	CENPP	-0.0331803566209164	0.680734196942749	-0.661258363589315	0.508877355064541	0.755789784500509	Exon	DLPFC
e452962	ENSG00000234545.7	ENSG00000234545	FAM133B	0.0306724235580851	0.0826326763382809	0.661237131398593	0.508890952928444	0.755806683721192	Exon	DLPFC
e1054156	ENSG00000213904.8	ENSG00000213904	LIPE-AS1	0.0363270600974229	-1.91718024640177	0.661233062894899	0.508893558567389	0.755807257173406	Exon	DLPFC
e24475	ENSG00000142920.16	ENSG00000142920	AZIN2	-0.0238766136454757	-0.0147441589846903	-0.661226129989835	0.508897998704255	0.7558105551998	Exon	DLPFC
e854405	ENSG00000103202.12	ENSG00000103202	NME4	0.023654818520341	0.706515556481759	0.661215538009299	0.508904782313113	0.75581733368496	Exon	DLPFC
e43533	ENSG00000116704.7	ENSG00000116704	SLC35D1	-0.0299101069558085	-1.39224731492575	-0.661211041813353	0.508907661905548	0.755818313952838	Exon	DLPFC
e675597	ENSG00000165526.8	ENSG00000165526	RPUSD4	0.0160139120612031	1.90668147583085	0.661203095853862	0.508912750922884	0.75582257558646	Exon	DLPFC
e972177	ENSG00000167861.15	ENSG00000167861	HID1	-0.035654597523555	-1.24478470414352	-0.66119081243576	0.508920617933338	0.755830244289473	Exon	DLPFC
e898791	ENSG00000213380.14	ENSG00000213380	COG8	-0.0385009769486249	-1.52101407820303	-0.661186637630475	0.508923291734355	0.755830244289473	Exon	DLPFC
e354016	ENSG00000120727.12	ENSG00000120727	PAIP2	0.0233809684290345	1.09207494028105	0.661184636745723	0.508924573226128	0.755830244289473	Exon	DLPFC
e596380	ENSG00000224934.2	ENSG00000224934		0.0230042516500064	0.570254969223812	0.661175891603524	0.508930174182225	0.755830315759784	Exon	DLPFC
e665657	ENSG00000137713.15	ENSG00000137713	PPP2R1B	-0.0354920562670582	-0.96043761627636	-0.661174473920746	0.508931082161254	0.755830315759784	Exon	DLPFC
e1070328	ENSG00000130844.16	ENSG00000130844	ZNF331	-0.0472251837124579	-2.16926656045356	-0.661174164806489	0.508931280138847	0.755830315759784	Exon	DLPFC
e1141567	ENSG00000205593.11	ENSG00000205593	DENND6B	0.0325584902236136	-0.569634922850846	0.661168524127747	0.508934892816593	0.755832384660816	Exon	DLPFC
e486762	ENSG00000244018.1	ENSG00000244018	RPL35P6	-0.0442323176924876	-1.44841444724039	-0.661163676359521	0.508937997670817	0.755833699365231	Exon	DLPFC
e869524	ENSG00000166783.20	ENSG00000166783	KIAA0430	0.0190158499083371	1.76168700214959	0.661151044680874	0.508946087939565	0.75584241796177	Exon	DLPFC
e1114580	ENSG00000184787.18	ENSG00000184787	UBE2G2	-0.0183992881585914	0.865681942674899	-0.661118507948034	0.508966927200671	0.75586944747463	Exon	DLPFC
e763686	ENSG00000187498.14	ENSG00000187498	COL4A1	0.0574374179890111	-2.30531618812624	0.661112826899738	0.508970565868003	0.75586944747463	Exon	DLPFC
e438806	ENSG00000058404.19	ENSG00000058404	CAMK2B	0.0309594205159398	2.75527222456979	0.661109383708437	0.508972771211963	0.75586944747463	Exon	DLPFC
e997850	ENSG00000167220.11	ENSG00000167220	HDHD2	0.0171071169801925	2.51921990629981	0.661108765622036	0.508973167093233	0.75586944747463	Exon	DLPFC
e192743	ENSG00000135930.13	ENSG00000135930	EIF4E2	0.0263801175556682	-0.935592831479231	0.661094686193219	0.508982184941338	0.755879543255215	Exon	DLPFC
e196274	ENSG00000065802.11	ENSG00000065802	ASB1	-0.0372324186372235	-1.90921473831832	-0.661090642226587	0.508984775110025	0.755880093367683	Exon	DLPFC
e828496	ENSG00000128849.10	ENSG00000128849	CGNL1	-0.0541594228861504	-2.96263313575771	-0.661085876703402	0.508987827446024	0.755881329825054	Exon	DLPFC
e545207	ENSG00000165138.17	ENSG00000165138	ANKS6	-0.0288199768644269	-1.76015410293078	-0.661076325137764	0.50899394528969	0.75588711873789	Exon	DLPFC
e1070094	ENSG00000197497.10	ENSG00000197497	ZNF665	-0.0520157055002886	-2.59795788338174	-0.661071330447222	0.508997144438836	0.755888573179383	Exon	DLPFC
e294761	ENSG00000138759.17	ENSG00000138759	FRAS1	0.0422117072842436	-0.937775046440626	0.661054788904663	0.509007739537492	0.75590101094946	Exon	DLPFC
e1076082	ENSG00000268750.6	ENSG00000268750		0.0375932507236475	-1.39178597917154	0.661050462885675	0.509010510434731	0.755901829345747	Exon	DLPFC
e888768	ENSG00000198417.6	ENSG00000198417	MT1F	0.0513910407751689	0.582092610137171	0.661041152959959	0.509016473645707	0.755907388433214	Exon	DLPFC
e589963	ENSG00000122359.17	ENSG00000122359	ANXA11	0.0312500527266146	-0.104706902664885	0.661035093369535	0.509020354965611	0.755908070009394	Exon	DLPFC
e1152797	ENSG00000101940.17	ENSG00000101940	WDR13	0.0180148822459814	1.63690957518643	0.661032269643477	0.509022163638411	0.755908070009394	Exon	DLPFC
e764058	ENSG00000134905.16	ENSG00000134905	CARS2	-0.0207888626017997	-0.260623745208652	-0.661027576971886	0.50902516942878	0.755908070009394	Exon	DLPFC
e267275	ENSG00000156931.15	ENSG00000156931	VPS8	0.0160535483892658	1.53287263827918	0.661024724000375	0.509026996843194	0.755908070009394	Exon	DLPFC
e108199	ENSG00000175137.10	ENSG00000175137	SH3BP5L	0.044621031202112	-2.62581405941151	0.6610215019152	0.509029060690209	0.755908070009394	Exon	DLPFC
e391971	ENSG00000112576.12	ENSG00000112576	CCND3	-0.0442252283509215	-1.24327360642219	-0.661019642731897	0.509030251557661	0.755908070009394	Exon	DLPFC
e544980	ENSG00000095380.10	ENSG00000095380	NANS	0.0369369161382594	-1.8358274049836	0.661014023474226	0.509033850884109	0.75591011855534	Exon	DLPFC
e390263	ENSG00000137200.12	ENSG00000137200	CMTR1	0.0174274352327472	0.70478307928635	0.661005177421646	0.50903951711003	0.755913514137644	Exon	DLPFC
e636126	ENSG00000167992.12	ENSG00000167992	VWCE	0.0395302428509297	-1.5080024798557	0.660999765750223	0.509042983503355	0.755913514137644	Exon	DLPFC
e143365	ENSG00000075568.16	ENSG00000075568	TMEM131	-0.0222113024347107	-0.337565719174242	-0.660991604982664	0.509048210826871	0.755913514137644	Exon	DLPFC
e354153	ENSG00000170469.10	ENSG00000170469	SPATA24	0.0309634337446152	-1.79166908906878	0.660991285736922	0.509048415318108	0.755913514137644	Exon	DLPFC
e802074	ENSG00000036530.8	ENSG00000036530	CYP46A1	0.0301922679316882	0.682232279325113	0.660990275335189	0.509049062526089	0.755913514137644	Exon	DLPFC
e1056295	ENSG00000187244.10	ENSG00000187244	BCAM	-0.046973856233468	-2.26802957121523	-0.660989660225279	0.509049456532001	0.755913514137644	Exon	DLPFC
e657302	ENSG00000048649.13	ENSG00000048649	RSF1	-0.0150079997408353	1.30740834381795	-0.660973233535899	0.509059978634058	0.755925842535251	Exon	DLPFC
e704365	ENSG00000123268.8	ENSG00000123268	ATF1	-0.0246726454036846	-0.488367892251206	-0.660952907309319	0.509072998739783	0.755941880206102	Exon	DLPFC
e8323	ENSG00000054523.17	ENSG00000054523	KIF1B	-0.048864904812754	-2.64130956100926	-0.660948731131127	0.509075673841449	0.755942556113627	Exon	DLPFC
e981079	ENSG00000175866.15	ENSG00000175866	BAIAP2	0.0413600969788999	1.35065371274108	0.660943667324064	0.50907891753449	0.755944076330879	Exon	DLPFC
e510861	ENSG00000253320.5	ENSG00000253320	AZIN1-AS1	0.0301545553994506	-1.29045997126819	0.6609300738331	0.509087625090642	0.755953709927115	Exon	DLPFC
e486499	ENSG00000104763.18	ENSG00000104763	ASAH1	-0.0235072993325965	0.658947316483774	-0.660925472957873	0.509090572282114	0.75595478980368	Exon	DLPFC
e864406	ENSG00000089486.16	ENSG00000089486	CDIP1	0.0238949162162847	0.838331375776345	0.66091418490288	0.509097803131189	0.755962230498424	Exon	DLPFC
e548690	ENSG00000138835.22	ENSG00000138835	RGS3	-0.0549709597238082	-2.90299909831953	-0.660885827200125	0.509115968613153	0.755985907956196	Exon	DLPFC
e975149	ENSG00000132481.6	ENSG00000132481	TRIM47	0.0462706298777201	-1.78853832459466	0.660872900389326	0.509124249430505	0.755993555423757	Exon	DLPFC
e535078	ENSG00000215126.10	ENSG00000215126	CBWD7	0.0700524679126678	-2.71051014996848	0.660867396599701	0.509127775138071	0.755993555423757	Exon	DLPFC
e363932	ENSG00000113328.18	ENSG00000113328	CCNG1	-0.0215989808745623	0.862474877952094	-0.660864898390962	0.509129375485719	0.755993555423757	Exon	DLPFC
e492940	ENSG00000172728.15	ENSG00000172728	FUT10	-0.0270992392518338	-0.255403172701234	-0.660863334261849	0.509130377465126	0.755993555423757	Exon	DLPFC
e1140267	ENSG00000224271.5	ENSG00000224271		0.0397154266696344	-1.28333058785532	0.660858595735707	0.509133412966147	0.755993555423757	Exon	DLPFC
e995642	ENSG00000134759.13	ENSG00000134759	ELP2	0.0185731928304879	1.24961974935088	0.660855876439044	0.509135154952563	0.755993555423757	Exon	DLPFC
e998784	ENSG00000141644.17	ENSG00000141644	MBD1	0.017640134586888	0.156331589248177	0.660853528102865	0.509136659303538	0.755993555423757	Exon	DLPFC
e276003	ENSG00000068078.17	ENSG00000068078	FGFR3	0.036973101761884	0.689414378482948	0.660835809494656	0.509148009970781	0.75600484428755	Exon	DLPFC
e720537	ENSG00000111596.11	ENSG00000111596	CNOT2	-0.0158759902037947	1.53891720677395	-0.660832903746291	0.509149871426687	0.75600484428755	Exon	DLPFC
e731566	ENSG00000013503.9	ENSG00000013503	POLR3B	-0.0290816482516105	-1.54356888542744	-0.660831263315657	0.509150922307047	0.75600484428755	Exon	DLPFC
e928528	ENSG00000108591.9	ENSG00000108591	DRG2	-0.0165852216976531	1.20979713519126	-0.66082371158488	0.509155760054851	0.756008731030921	Exon	DLPFC
e104009	ENSG00000135749.18	ENSG00000135749	PCNX2	0.0202621263742767	1.32651782153846	0.660816895228038	0.509160126732255	0.756009417529803	Exon	DLPFC
e1029822	ENSG00000105135.15	ENSG00000105135	ILVBL	-0.031441008656938	-1.03499147001553	-0.660814801545471	0.509161467985879	0.756009417529803	Exon	DLPFC
e471521	ENSG00000122786.19	ENSG00000122786	CALD1	-0.0390453573997133	-1.05413032182535	-0.660810236479706	0.509164392461913	0.756009417529803	Exon	DLPFC
e43262	ENSG00000118473.21	ENSG00000118473	SGIP1	0.0156523845664462	2.23505590493539	0.660806104719752	0.509167039360855	0.756009417529803	Exon	DLPFC
e117066	ENSG00000115204.14	ENSG00000115204	MPV17	0.0405991938313286	-2.46986552705807	0.66080566195023	0.509167323009462	0.756009417529803	Exon	DLPFC
e734753	ENSG00000204852.15	ENSG00000204852	TCTN1	0.042455732099613	-2.04691269913277	0.66077626124861	0.509186157978879	0.756031703587751	Exon	DLPFC
e134384	ENSG00000135631.16	ENSG00000135631	RAB11FIP5	0.0320289610266216	1.37115288669534	0.660775301392968	0.509186772897309	0.756031703587751	Exon	DLPFC
e771287	ENSG00000092096.15	ENSG00000092096	SLC22A17	0.0209422614583803	4.7090002094444	0.660765457803532	0.509193079081221	0.756035284210662	Exon	DLPFC
e1065243	ENSG00000104973.15	ENSG00000104973	MED25	-0.0355525718396719	-2.40956312423567	-0.660764605907131	0.509193624840918	0.756035284210662	Exon	DLPFC
e258162	ENSG00000178053.17	ENSG00000178053	MLF1	0.0520532475169357	-3.00521287144956	0.660760880769392	0.509196011320216	0.756035531098413	Exon	DLPFC
e301237	ENSG00000109320.11	ENSG00000109320	NFKB1	-0.0306738686946693	-1.55331390259655	-0.660755171140469	0.509199669159124	0.756036583234268	Exon	DLPFC
e459300	ENSG00000087077.12	ENSG00000087077	TRIP6	0.0550994105919238	-2.60840531376927	0.660752843507984	0.509201160346629	0.756036583234268	Exon	DLPFC
e910929	ENSG00000141252.19	ENSG00000141252	VPS53	0.0201153479426362	0.873913036921609	0.660742012437983	0.509208099254162	0.756043589302912	Exon	DLPFC
e643133	ENSG00000149809.14	ENSG00000149809	TM7SF2	0.0338499172886047	-1.30722637854291	0.660732964965984	0.509213895540637	0.756048898818278	Exon	DLPFC
e86673	ENSG00000135862.5	ENSG00000135862	LAMC1	-0.0320324789791176	-1.43682253533943	-0.660719416866494	0.509222575230718	0.756056782951083	Exon	DLPFC
e399340	ENSG00000112309.10	ENSG00000112309	B3GAT2	-0.0350309424241714	3.78085645499178	-0.660717745228734	0.509223646183198	0.756056782951083	Exon	DLPFC
e681900	ENSG00000010219.13	ENSG00000010219	DYRK4	-0.0213893703397406	-0.075984527606771	-0.660703492460753	0.509232777418455	0.756067043797783	Exon	DLPFC
e52114	ENSG00000117543.20	ENSG00000117543	DPH5	0.0557431335294174	-2.7683675116696	0.660697493141695	0.509236620991918	0.756069453902875	Exon	DLPFC
e902948	ENSG00000103091.14	ENSG00000103091	WDR59	-0.0250820525829026	-0.413963492891044	-0.660691563101789	0.509240420195422	0.756071798110649	Exon	DLPFC
e1161398	ENSG00000165288.10	ENSG00000165288	BRWD3	0.0222185980615577	-0.755339916949596	0.66068614057335	0.509243894264189	0.756073659570919	Exon	DLPFC
e820864	ENSG00000166963.12	ENSG00000166963	MAP1A	0.0214074416256146	3.8293035199437	0.6606800909804	0.509247770091108	0.756076117502092	Exon	DLPFC
e202141	ENSG00000156983.15	ENSG00000156983	BRPF1	-0.0192988559240103	0.652711189287654	-0.660665737871574	0.509256965840569	0.756086325362133	Exon	DLPFC
e1102860	ENSG00000275464.4	ENSG00000275464		-0.0947350211298133	-2.35896372830356	-0.660659140569236	0.50926119262939	0.756086325362133	Exon	DLPFC
e101662	ENSG00000143761.14	ENSG00000143761	ARF1	0.0209415398014294	2.41245085224763	0.660658962771949	0.509261306541598	0.756086325362133	Exon	DLPFC
e39237	ENSG00000162390.17	ENSG00000162390	ACOT11	-0.0396491012026375	-0.287888235042959	-0.660641941251298	0.509272212051184	0.756089009826277	Exon	DLPFC
e437354	ENSG00000106588.10	ENSG00000106588	PSMA2	-0.0250963615293112	-0.0451517034174661	-0.660641376571868	0.509272573837472	0.756089009826277	Exon	DLPFC
e851217	ENSG00000182175.13	ENSG00000182175	RGMA	-0.0279285503117882	3.02573118666568	-0.660640029620366	0.509273436820726	0.756089009826277	Exon	DLPFC
e919809	ENSG00000215041.9	ENSG00000215041	NEURL4	0.0320754107778338	-1.76632756354083	0.66063658096332	0.50927564635685	0.756089009826277	Exon	DLPFC
e204881	ENSG00000144711.13	ENSG00000144711	IQSEC1	-0.0253840138472794	2.2462975770007	-0.660636036894377	0.509275994939372	0.756089009826277	Exon	DLPFC
e841000	ENSG00000140400.15	ENSG00000140400	MAN2C1	-0.0362265653204026	-1.45206310449662	-0.660634063462258	0.509277259309499	0.756089009826277	Exon	DLPFC
e455928	ENSG00000196652.11	ENSG00000196652	ZKSCAN5	0.0108767225720817	2.76379416049163	0.660631881706863	0.509278657153444	0.756089009826277	Exon	DLPFC
e844292	ENSG00000086666.18	ENSG00000086666	ZFAND6	0.054583694174566	-3.06692184838289	0.660612836078356	0.509290859714514	0.756101685766383	Exon	DLPFC
e768241	ENSG00000165801.9	ENSG00000165801	ARHGEF40	-0.0283223643457503	1.06512295423096	-0.660611624359661	0.509291636069596	0.756101685766383	Exon	DLPFC
e144507	ENSG00000135945.9	ENSG00000135945	REV1	0.0210147114281906	-0.244142883596945	0.660599585940574	0.509299349187202	0.756109840308152	Exon	DLPFC
e616299	ENSG00000166341.7	ENSG00000166341	DCHS1	-0.0362175274560301	-1.86907001391399	-0.660595562991377	0.5093019267387	0.756110370510012	Exon	DLPFC
e15812	ENSG00000070831.15	ENSG00000070831	CDC42	0.0370154021059428	0.635417339391016	0.660572245973117	0.509316866365328	0.756129253381696	Exon	DLPFC
e631948	ENSG00000110536.13	ENSG00000110536	PTPMT1	-0.0382209133932358	-1.73469748280232	-0.660555192136597	0.5093277932064	0.756136073149162	Exon	DLPFC
e992113	ENSG00000141452.9	ENSG00000141452	C18orf8	-0.0268828921221563	-0.938406845213001	-0.660555101342064	0.509327851381173	0.756136073149162	Exon	DLPFC
e1062406	ENSG00000087088.19	ENSG00000087088	BAX	0.0341180392210553	-1.69576382188708	0.660554679703818	0.509328121537452	0.756136073149162	Exon	DLPFC
e499236	ENSG00000167904.14	ENSG00000167904	TMEM68	0.0187989472143058	1.37508356801464	0.660543136057827	0.509335517927175	0.756143757123291	Exon	DLPFC
e2012	ENSG00000107404.18	ENSG00000107404	DVL1	0.0266104331097795	0.125545315964774	0.660538895297554	0.509338235134503	0.756144494491241	Exon	DLPFC
e1072994	ENSG00000160439.15	ENSG00000160439	RDH13	0.0470598749235397	-2.87464728803287	0.660532196800271	0.509342527117685	0.756145120027601	Exon	DLPFC
e251883	ENSG00000114098.17	ENSG00000114098	ARMC8	0.0197416203719482	0.334146622084547	0.660530173080376	0.509343823796095	0.756145120027601	Exon	DLPFC
e56487	ENSG00000143110.11	ENSG00000143110	C1orf162	-0.0420678601969561	-1.02288600390702	-0.660522503249519	0.509348738179753	0.756145120027601	Exon	DLPFC
e1024508	ENSG00000198551.9	ENSG00000198551	ZNF627	0.0417240724802562	-2.42579160615112	0.660521642078891	0.509349289969601	0.756145120027601	Exon	DLPFC
e87856	ENSG00000229739.2	ENSG00000229739		0.0265632295526377	-0.806456704330138	0.660518165894796	0.509351517316637	0.756145120027601	Exon	DLPFC
e427167	ENSG00000075624.13	ENSG00000075624	ACTB	0.0351752302772698	2.93040857027904	0.660517444384982	0.509351979620973	0.756145120027601	Exon	DLPFC
e423685	ENSG00000164488.11	ENSG00000164488	DACT2	-0.0571145432146816	-2.17238254438424	-0.660504567328095	0.509360230577351	0.756149593055577	Exon	DLPFC
e925317	ENSG00000006744.18	ENSG00000006744	ELAC2	-0.0307717674517714	-1.38439658459407	-0.660503230351419	0.509361087247333	0.756149593055577	Exon	DLPFC
e683946	ENSG00000111652.9	ENSG00000111652	COPS7A	0.0235591143371554	0.291186162210754	0.660502345325428	0.509361654329595	0.756149593055577	Exon	DLPFC
e172957	ENSG00000115252.18	ENSG00000115252	PDE1A	0.0287494560904638	1.48755428613813	0.660485824536765	0.509372240120564	0.756158896347056	Exon	DLPFC
e747388	ENSG00000072609.17	ENSG00000072609	CHFR	-0.0399952739467826	-2.43019333800008	-0.660485633722037	0.509372362386881	0.756158896347056	Exon	DLPFC
e685544	ENSG00000139197.10	ENSG00000139197	PEX5	0.018004528790173	0.834990205464831	0.660480233443292	0.509375822672273	0.756160736698629	Exon	DLPFC
e140018	ENSG00000172071.11	ENSG00000172071	EIF2AK3	0.0216253084431547	0.128286835951005	0.66046999393883	0.509382383776373	0.756165359827912	Exon	DLPFC
e715101	ENSG00000179912.20	ENSG00000179912	R3HDM2	0.0246645741540896	2.00162056887078	0.66046817330421	0.509383550377839	0.756165359827912	Exon	DLPFC
e751613	ENSG00000083642.18	ENSG00000083642	PDS5B	0.0219035700563362	1.54509609495421	0.66046245618763	0.509387213723104	0.756165359827912	Exon	DLPFC
e1163676	ENSG00000271147.7	ENSG00000271147	ARMCX5-GPRASP2	-0.043505930614616	-2.10930719995652	-0.660461511121743	0.509387819292401	0.756165359827912	Exon	DLPFC
e440359	ENSG00000136273.11	ENSG00000136273	HUS1	-0.0398594394510799	-2.6241292588242	-0.660446670870952	0.509397328520582	0.756174457770655	Exon	DLPFC
e411449	ENSG00000152894.14	ENSG00000152894	PTPRK	-0.0212750034997447	1.37721461686369	-0.660441556631531	0.509400605607425	0.756174457770655	Exon	DLPFC
e1078673	ENSG00000132635.16	ENSG00000132635	PCED1A	-0.025093400943386	-0.749555921347531	-0.660441549921492	0.50940060990707	0.756174457770655	Exon	DLPFC
e23276	ENSG00000084652.15	ENSG00000084652	TXLNA	-0.0212298016552569	-0.18243029320824	-0.660419568704972	0.509414695090688	0.756192069941549	Exon	DLPFC
e365180	ENSG00000043462.11	ENSG00000043462	LCP2	-0.0462597414311642	-1.72095687106045	-0.660406747178728	0.509422910997663	0.75620096944795	Exon	DLPFC
e437729	ENSG00000106608.16	ENSG00000106608	URGCP	0.0291034920613111	-1.50912486698975	0.660401385577766	0.509426346679095	0.756202773013277	Exon	DLPFC
e286439	ENSG00000109133.12	ENSG00000109133	TMEM33	-0.0180150343717134	0.676963762379952	-0.660396988671764	0.509429164198932	0.756203658955303	Exon	DLPFC
e777637	ENSG00000100890.15	ENSG00000100890	KIAA0391	-0.0193377252341361	0.0235877944734826	-0.660390816369127	0.509433119399679	0.756205046077394	Exon	DLPFC
e497165	ENSG00000168172.8	ENSG00000168172	HOOK3	0.0130110306706119	2.35135799023624	0.660386258936859	0.509436039804678	0.756205046077394	Exon	DLPFC
e743651	ENSG00000086598.10	ENSG00000086598	TMED2	0.0134108543968454	2.43301678185334	0.660385133872911	0.509436760747604	0.756205046077394	Exon	DLPFC
e48269	ENSG00000143013.12	ENSG00000143013	LMO4	0.0455874100044518	-1.50955012286091	0.660378328332182	0.509441121761324	0.756208223137667	Exon	DLPFC
e654820	ENSG00000168014.16	ENSG00000168014	C2CD3	-0.0351800641123352	-0.321309427458249	-0.660371067659007	0.509445774447111	0.756211833122834	Exon	DLPFC
e215841	ENSG00000185219.16	ENSG00000185219	ZNF445	-0.0187493171703132	0.191822152977568	-0.660355453362506	0.509455780263823	0.756217228571101	Exon	DLPFC
e227715	ENSG00000163939.18	ENSG00000163939	PBRM1	-0.0174958771915148	0.247218191005033	-0.660354887435839	0.509456142917934	0.756217228571101	Exon	DLPFC
e235675	ENSG00000114480.12	ENSG00000114480	GBE1	-0.0291319963316142	-0.718280551283311	-0.660352584356367	0.509457618766445	0.756217228571101	Exon	DLPFC
e559091	ENSG00000130714.15	ENSG00000130714	POMT1	0.0334603879710519	-1.78352809244101	0.660351533470983	0.5094582921906	0.756217228571101	Exon	DLPFC
e888764	ENSG00000198417.6	ENSG00000198417	MT1F	0.0513368885446915	0.582048928738195	0.660335346299978	0.509468665247719	0.756227582566043	Exon	DLPFC
e720050	ENSG00000166226.12	ENSG00000166226	CCT2	0.0404375734419319	-2.35127178664869	0.660333717327719	0.509469709131288	0.756227582566043	Exon	DLPFC
e348147	ENSG00000245937.7	ENSG00000245937	LINC01184	0.0479021789965853	-2.91255216439535	0.660322755823382	0.509476733549199	0.756230223167406	Exon	DLPFC
e91349	ENSG00000077157.21	ENSG00000077157	PPP1R12B	-0.0203835027415049	1.20442562844935	-0.660320328544627	0.509478289019627	0.756230223167406	Exon	DLPFC
e494759	ENSG00000169499.14	ENSG00000169499	PLEKHA2	0.0544969394648923	-2.90308012295787	0.66031958965242	0.50947876252362	0.756230223167406	Exon	DLPFC
e146867	ENSG00000135968.20	ENSG00000135968	GCC2	-0.0232928904799256	-0.0785180486999883	-0.660317079375495	0.509480371185089	0.756230223167406	Exon	DLPFC
e1050841	ENSG00000160460.15	ENSG00000160460	SPTBN4	0.0341983332010923	0.559155221073554	0.660295843627287	0.509493979802458	0.756247126264452	Exon	DLPFC
e922090	ENSG00000170037.13	ENSG00000170037	CNTROB	-0.0301455276887181	-1.77060990049178	-0.660278248298482	0.509505255655301	0.756260566682985	Exon	DLPFC
e1130752	ENSG00000128253.13	ENSG00000128253	RFPL2	-0.0614961124250631	-0.248610971337984	-0.660266165583877	0.50951299886092	0.756265986147379	Exon	DLPFC
e876849	ENSG00000077235.17	ENSG00000077235	GTF3C1	-0.0380428366794183	-2.02389808107853	-0.660265619859241	0.509513348589922	0.756265986147379	Exon	DLPFC
e626121	ENSG00000110429.13	ENSG00000110429	FBXO3	-0.0351247033194933	-1.71494423443842	-0.660255526290822	0.509519817101308	0.756272290846261	Exon	DLPFC
e367221	ENSG00000146083.11	ENSG00000146083	RNF44	-0.0569739367238421	-2.98356607862621	-0.660240757574941	0.509529281781017	0.75628304263655	Exon	DLPFC
e514990	ENSG00000147687.17	ENSG00000147687	TATDN1	-0.0206669314998885	0.0656395631692351	-0.660221652953883	0.509541525306177	0.756295342041947	Exon	DLPFC
e69711	ENSG00000201129.1	ENSG00000201129		0.0496840961294722	-2.89722462049491	0.660218559923283	0.50954350754261	0.756295342041947	Exon	DLPFC
e40273	ENSG00000162600.11	ENSG00000162600	OMA1	-0.0553334852189716	-2.71199402497039	-0.660217430866011	0.509544231124712	0.756295342041947	Exon	DLPFC
e1046701	ENSG00000099341.11	ENSG00000099341	PSMD8	0.0204683341571973	1.65002159054976	0.660210649589558	0.50954857707175	0.756298496055088	Exon	DLPFC
e295253	ENSG00000163297.16	ENSG00000163297	ANTXR2	0.0489157750532395	-2.90952649562832	0.660203593896537	0.509553098906051	0.756300493277407	Exon	DLPFC
e1105572	ENSG00000156239.11	ENSG00000156239	N6AMT1	-0.0379714605804295	-1.55409832304896	-0.660201618908813	0.509554364634856	0.756300493277407	Exon	DLPFC
e1129818	ENSG00000198089.14	ENSG00000198089	SFI1	0.0279925813664539	-0.81692244034366	0.660187925964296	0.509563140205396	0.756310221818439	Exon	DLPFC
e448909	ENSG00000187391.19	ENSG00000187391	MAGI2	-0.0210507685619993	0.762197403286637	-0.660179607700258	0.509568471275275	0.756314837856794	Exon	DLPFC
e153696	ENSG00000178171.10	ENSG00000178171	AMER3	0.0464638452381829	-2.51219810601223	0.660159199176758	0.509581550963263	0.756326269689593	Exon	DLPFC
e755991	ENSG00000102531.16	ENSG00000102531	FNDC3A	0.0163496273405894	1.72301039159276	0.66015660413215	0.50958321412287	0.756326269689593	Exon	DLPFC
e368665	ENSG00000196923.13	ENSG00000196923	PDLIM7	0.0473933016969312	-2.40867561331219	0.660154792457692	0.509584375223593	0.756326269689593	Exon	DLPFC
e136004	ENSG00000239779.6	ENSG00000239779	WBP1	-0.0385434504507288	-2.23907642355971	-0.660150728839092	0.509586979598589	0.756326269689593	Exon	DLPFC
e701878	ENSG00000167548.14	ENSG00000167548	KMT2D	-0.0324736982849964	-0.582865477055955	-0.660150262060476	0.509587278757662	0.756326269689593	Exon	DLPFC
e363413	ENSG00000164609.9	ENSG00000164609	SLU7	0.0185946553114328	0.662387096750476	0.66014086354566	0.509593302298718	0.756329504403647	Exon	DLPFC
e590189	ENSG00000108219.14	ENSG00000108219	TSPAN14	-0.0241062935649117	-0.335879913615834	-0.660139244374572	0.509594340034917	0.756329504403647	Exon	DLPFC
e218086	ENSG00000114650.18	ENSG00000114650	SCAP	0.0190831055392958	0.863380151532429	0.660136464950202	0.509596121386808	0.756329504403647	Exon	DLPFC
e443510	ENSG00000230189.6	ENSG00000230189		-0.0388807112282531	-1.26560447679682	-0.660131490034239	0.509599309852292	0.756330940192216	Exon	DLPFC
e55754	ENSG00000168679.17	ENSG00000168679	SLC16A4	0.045800556946186	-2.43143646712929	0.66012741722317	0.509601920158971	0.756331517887263	Exon	DLPFC
e322148	ENSG00000145495.14	ENSG00000145495	MARCH6	-0.0150320184659535	2.73388421796199	-0.660117798524663	0.50960808491009	0.756335927971716	Exon	DLPFC
e231916	ENSG00000168291.12	ENSG00000168291	PDHB	0.0230539804758716	-0.180489601651409	0.660115849994958	0.50960933375333	0.756335927971716	Exon	DLPFC
e568544	ENSG00000198879.11	ENSG00000198879	SFMBT2	-0.0269606760230057	-0.64813962285954	-0.660110392115003	0.509612831802737	0.756337823173768	Exon	DLPFC
e53569	ENSG00000162636.15	ENSG00000162636	FAM102B	0.0333654705782025	-0.280449451615077	0.660100834938666	0.509618957192308	0.756340609770335	Exon	DLPFC
e222703	ENSG00000173531.15	ENSG00000173531	MST1	0.0325958052071805	-1.07442888200415	0.660095792494055	0.509622189013677	0.756340609770335	Exon	DLPFC
e221968	ENSG00000145020.15	ENSG00000145020	AMT	0.0380473922532082	-2.1016766786597	0.660087602886369	0.509627437948852	0.756340609770335	Exon	DLPFC
e187733	ENSG00000163516.13	ENSG00000163516	ANKZF1	0.0305723328390801	-1.09228093289959	0.660086164467252	0.509628359872468	0.756340609770335	Exon	DLPFC
e1055925	ENSG00000267188.1	ENSG00000267188		0.0541495469989552	-2.88011281618364	0.66008064467173	0.509631897674136	0.756340609770335	Exon	DLPFC
e810539	ENSG00000128731.15	ENSG00000128731	HERC2	-0.020820971584643	0.270130982706849	-0.660077874232622	0.5096336733361	0.756340609770335	Exon	DLPFC
e903574	ENSG00000065457.10	ENSG00000065457	ADAT1	0.0190897857700305	-0.0724786615624461	0.660077176340616	0.509634120637652	0.756340609770335	Exon	DLPFC
e862718	ENSG00000168158.3	ENSG00000168158	OR2C1	-0.0471978073775057	-2.44762403342666	-0.66007382605436	0.50963626794731	0.756340609770335	Exon	DLPFC
e966096	ENSG00000108588.13	ENSG00000108588	CCDC47	0.0311393343623367	-0.319541058819069	0.660072606152407	0.509637049824142	0.756340609770335	Exon	DLPFC
e1007895	ENSG00000064932.15	ENSG00000064932	SBNO2	-0.0561585384678675	-2.57863903885805	-0.660070797243751	0.50963820921665	0.756340609770335	Exon	DLPFC
e771269	ENSG00000092096.15	ENSG00000092096	SLC22A17	0.02091377717438	4.70983483171387	0.660069005099951	0.509639357865346	0.756340609770335	Exon	DLPFC
e411508	ENSG00000152894.14	ENSG00000152894	PTPRK	-0.0212565610153631	1.37704726870352	-0.660064434628666	0.509642287249095	0.756340609770335	Exon	DLPFC
e412896	ENSG00000079950.13	ENSG00000079950	STX7	-0.0163815887793076	1.28702895912029	-0.660061898906006	0.509643912491162	0.756340609770335	Exon	DLPFC
e600107	ENSG00000108039.17	ENSG00000108039	XPNPEP1	-0.0186868493833891	0.150600750444534	-0.660058946641873	0.509645804714094	0.756340609770335	Exon	DLPFC
e541843	ENSG00000148090.11	ENSG00000148090	AUH	0.0250627617917912	-0.5227854669492	0.660050903043071	0.509650960193668	0.756344964529059	Exon	DLPFC
e1086647	ENSG00000101391.20	ENSG00000101391	CDK5RAP1	0.0249264504253196	-0.881496546099071	0.660043615517974	0.509655631097588	0.756346237894257	Exon	DLPFC
e473371	ENSG00000059377.15	ENSG00000059377	TBXAS1	-0.0796207572384579	-3.36623421118039	-0.660040180654277	0.509657832664644	0.756346237894257	Exon	DLPFC
e29543	ENSG00000171793.13	ENSG00000171793	CTPS1	0.0270135302290147	-1.24026617047047	0.660039168247451	0.50965848156515	0.756346237894257	Exon	DLPFC
e234845	ENSG00000144736.13	ENSG00000144736	SHQ1	0.0191950695979523	0.730501198600007	0.660014328776901	0.509674402519388	0.756366568723001	Exon	DLPFC
e531747	ENSG00000137070.17	ENSG00000137070	IL11RA	-0.0316410144720216	-0.370271105482439	-0.660009157151545	0.509677717325444	0.756368191690879	Exon	DLPFC
e1099910	ENSG00000101181.17	ENSG00000101181	MTG2	0.0292369039540196	-1.3379889021303	0.660000241198251	0.509683432123318	0.756372103220349	Exon	DLPFC
e645778	ENSG00000175334.7	ENSG00000175334	BANF1	-0.0195807623304045	2.06778046923637	-0.659994846855749	0.509686889714655	0.756372103220349	Exon	DLPFC
e215858	ENSG00000178917.15	ENSG00000178917	ZNF852	0.0296007407091402	1.05858338692426	0.659994648792036	0.50968701666704	0.756372103220349	Exon	DLPFC
e716475	ENSG00000135506.15	ENSG00000135506	OS9	0.0114435556079266	2.76109144676466	0.65996624031729	0.509705225745615	0.756395829039693	Exon	DLPFC
e913242	ENSG00000070444.14	ENSG00000070444	MNT	-0.0379121692231938	-1.60887982907173	-0.659960992624368	0.509708589414962	0.756397524356858	Exon	DLPFC
e1128747	ENSG00000167065.13	ENSG00000167065	DUSP18	0.0276401096410576	-0.672523760327615	0.659941357831057	0.509721175040021	0.756410150537743	Exon	DLPFC
e830828	ENSG00000171914.15	ENSG00000171914	TLN2	-0.022805054959947	1.92649841492701	-0.659939967757177	0.509722066063927	0.756410150537743	Exon	DLPFC
e93862	ENSG00000069275.12	ENSG00000069275	NUCKS1	0.0226583461256047	2.31654768179419	0.659937322526259	0.509723761633609	0.756410150537743	Exon	DLPFC
e839197	ENSG00000138623.9	ENSG00000138623	SEMA7A	-0.026011339636191	0.90454925542656	-0.659928642661522	0.509729325371157	0.756410668890372	Exon	DLPFC
e36105	ENSG00000186094.16	ENSG00000186094	AGBL4	0.0576922888069953	-2.87036023878372	0.659927080744785	0.509730326553143	0.756410668890372	Exon	DLPFC
e984499	ENSG00000178927.17	ENSG00000178927	C17orf62	0.0447513465694614	-2.58643432465146	0.659926381386188	0.509730774839364	0.756410668890372	Exon	DLPFC
e1136119	ENSG00000196588.14	ENSG00000196588	MKL1	-0.0345537879012911	-1.1969857241213	-0.659921194308667	0.509734099742948	0.756412306565278	Exon	DLPFC
e32747	ENSG00000198520.10	ENSG00000198520	C1orf228	-0.0471993252143421	-2.36357861939301	-0.659910635079968	0.509740868217083	0.75641584838687	Exon	DLPFC
e73580	ENSG00000116586.11	ENSG00000116586	LAMTOR2	0.0232182887635315	0.128132943487067	0.659905880871358	0.50974391568407	0.75641584838687	Exon	DLPFC
e179886	ENSG00000163596.16	ENSG00000163596	ICA1L	0.0242129235484933	0.172808227541238	0.659905513336843	0.509744151275582	0.75641584838687	Exon	DLPFC
e24143	ENSG00000116497.17	ENSG00000116497	S100PBP	-0.020499320035906	1.84625569933227	-0.659903287990833	0.50974557773503	0.75641584838687	Exon	DLPFC
e427988	ENSG00000136247.14	ENSG00000136247	ZDHHC4	0.0187510501349825	0.655465177772763	0.659900143929884	0.509747593099554	0.75641584838687	Exon	DLPFC
e382282	ENSG00000204469.12	ENSG00000204469	PRRC2A	-0.0231229399118295	1.50538443610318	-0.659888327361222	0.509755167638157	0.756420661022042	Exon	DLPFC
e510551	ENSG00000104517.12	ENSG00000104517	UBR5	0.0151789962675378	1.6703487806066	0.659885836613097	0.509756764240146	0.756420661022042	Exon	DLPFC
e1076643	ENSG00000283515.1	ENSG00000283515		-0.0147932034895377	2.33629578321074	-0.65988468831027	0.5097575003181	0.756420661022042	Exon	DLPFC
e113214	ENSG00000118965.14	ENSG00000118965	WDR35	-0.0255664837495398	-0.776571373296367	-0.65987954743931	0.509760795694155	0.756422254773961	Exon	DLPFC
e252146	ENSG00000114107.8	ENSG00000114107	CEP70	0.0258502319959957	0.188027686175657	0.65987413936955	0.509764262360767	0.756424102684979	Exon	DLPFC
e1063594	ENSG00000104888.9	ENSG00000104888	SLC17A7	0.0481646636724812	2.18558238241208	0.659859783669265	0.509773464673998	0.75643446149908	Exon	DLPFC
e1077272	ENSG00000196476.11	ENSG00000196476	C20orf96	0.0433866677214401	-2.53496752848468	0.659855407229875	0.50977627008332	0.75643532812923	Exon	DLPFC
e1135915	ENSG00000100359.20	ENSG00000100359	SGSM3	0.0222564765890741	0.380491311852324	0.659849389765152	0.509780127445003	0.756437755692399	Exon	DLPFC
e117106	ENSG00000115207.13	ENSG00000115207	GTF3C2	-0.0409100123023026	-1.84980035970357	-0.659842557881223	0.509784506890568	0.756440957925728	Exon	DLPFC
e169795	ENSG00000116095.10	ENSG00000116095	PLEKHA3	0.0169229556232239	0.736519729512056	0.659818987298188	0.509799616503589	0.75644947847128	Exon	DLPFC
e881940	ENSG00000169955.7	ENSG00000169955	ZNF747	-0.0142843815036362	2.13759825122225	-0.659813936132668	0.509802854517601	0.75644947847128	Exon	DLPFC
e1052911	ENSG00000105372.6	ENSG00000105372	RPS19	-0.0227285940940002	2.48239155888809	-0.659809925478424	0.5098054255269	0.75644947847128	Exon	DLPFC
e236093	ENSG00000184500.14	ENSG00000184500	PROS1	0.0414904730600636	-2.15841798214213	0.659804433605277	0.509808946075023	0.75644947847128	Exon	DLPFC
e916291	ENSG00000108523.15	ENSG00000108523	RNF167	-0.0162463244033648	1.23489187257865	-0.659803071564714	0.509809819208847	0.75644947847128	Exon	DLPFC
e1117994	ENSG00000274602.4	ENSG00000274602	PI4KAP1	0.0691945106821176	-1.99058536510431	0.659800193457835	0.509811664217033	0.75644947847128	Exon	DLPFC
e1118023	ENSG00000274602.4	ENSG00000274602	PI4KAP1	0.0691945106821176	-1.99058536510431	0.659800193457835	0.509811664217033	0.75644947847128	Exon	DLPFC
e289663	ENSG00000157426.13	ENSG00000157426	AASDH	0.0267872830606262	-0.760491471205055	0.659799720894018	0.509811967154038	0.75644947847128	Exon	DLPFC
e246876	ENSG00000058262.9	ENSG00000058262	SEC61A1	-0.0241624567267893	-0.157824578543111	-0.659798613045953	0.509812677340339	0.75644947847128	Exon	DLPFC
e253150	ENSG00000155903.11	ENSG00000155903	RASA2	0.0223635196823323	-0.0847044645621113	0.659781403008343	0.509823709906373	0.75644947847128	Exon	DLPFC
e765094	ENSG00000126226.21	ENSG00000126226	PCID2	-0.0380844736207624	-1.9152021848625	-0.659777992485338	0.509825896251196	0.75644947847128	Exon	DLPFC
e846312	ENSG00000235370.6	ENSG00000235370	DNM1P51	0.036756677168724	0.542858797867198	0.659766624583007	0.509833183777402	0.75644947847128	Exon	DLPFC
e443039	ENSG00000234585.6	ENSG00000234585	CCT6P3	0.0380076323237541	-0.263504479907806	0.659766235161505	0.509833433421561	0.75644947847128	Exon	DLPFC
e932224	ENSG00000236819.1	ENSG00000236819	LINC01563	0.0279140572011668	-0.932528348669842	0.659766209900097	0.509833449615746	0.75644947847128	Exon	DLPFC
e718120	ENSG00000183735.9	ENSG00000183735	TBK1	0.0204569752477026	0.137091245387461	0.659764969725756	0.509834244647484	0.75644947847128	Exon	DLPFC
e1076800	ENSG00000083845.8	ENSG00000083845	RPS5	-0.0238311082649109	1.3114727576676	-0.65976441105474	0.509834602791849	0.75644947847128	Exon	DLPFC
e358559	ENSG00000145868.16	ENSG00000145868	FBXO38	-0.0143620418008115	1.12343806755421	-0.659758873223561	0.509838152908055	0.75644947847128	Exon	DLPFC
e282402	ENSG00000248228.1	ENSG00000248228	SLIT2-IT1	0.0537225101531426	-3.13153797669771	0.659756613537562	0.509839601520029	0.75644947847128	Exon	DLPFC
e935122	ENSG00000063015.19	ENSG00000063015	SEZ6	-0.0351881445125007	-1.06015867824099	-0.659756268671003	0.509839822603072	0.75644947847128	Exon	DLPFC
e1109081	ENSG00000159259.7	ENSG00000159259	CHAF1B	-0.0346920957290179	-1.97181312442822	-0.659752085323197	0.509842504419044	0.75644947847128	Exon	DLPFC
e703762	ENSG00000167588.12	ENSG00000167588	GPD1	-0.0500838273559968	0.848024274127125	-0.659751471469057	0.509842897942729	0.75644947847128	Exon	DLPFC
e657913	ENSG00000149256.15	ENSG00000149256	TENM4	0.0280951402814748	-0.647738748335872	0.659751136434175	0.509843112723724	0.75644947847128	Exon	DLPFC
e387311	ENSG00000236104.2	ENSG00000236104	ZBTB22	0.0147586700013374	2.87374342806382	0.659749836310382	0.509843946195244	0.75644947847128	Exon	DLPFC
e1056433	ENSG00000130204.12	ENSG00000130204	TOMM40	0.0206876009802686	-0.0706880585974028	0.659748005263457	0.509845120027346	0.75644947847128	Exon	DLPFC
e881010	ENSG00000149923.13	ENSG00000149923	PPP4C	-0.0270421153396251	-0.751749054084656	-0.659746680737994	0.50984596914383	0.75644947847128	Exon	DLPFC
e5489	ENSG00000169598.15	ENSG00000169598	DFFB	-0.0317113117707163	-1.58460444160536	-0.659740593091936	0.509849871774187	0.75644947847128	Exon	DLPFC
e788112	ENSG00000171723.15	ENSG00000171723	GPHN	-0.0168435012114059	0.646947495859778	-0.659740038517959	0.509850227297811	0.75644947847128	Exon	DLPFC
e683786	ENSG00000126746.17	ENSG00000126746	ZNF384	-0.028120093831329	-1.14027402075808	-0.659734119678145	0.50985402172735	0.756451812295942	Exon	DLPFC
e319873	ENSG00000249915.7	ENSG00000249915	PDCD6	0.0155183493078602	2.4015631867069	0.659719269734522	0.509863541743631	0.756451961970251	Exon	DLPFC
e393918	ENSG00000124571.17	ENSG00000124571	XPO5	0.0536771620924061	-2.90817502518167	0.659718605251912	0.509863967732972	0.756451961970251	Exon	DLPFC
e802370	ENSG00000196405.12	ENSG00000196405	EVL	0.0293331749149793	0.200405365243922	0.659714166745987	0.509866813194043	0.756451961970251	Exon	DLPFC
e632384	ENSG00000149177.12	ENSG00000149177	PTPRJ	0.0180368366767107	0.465757966159158	0.659713752228934	0.509867078935275	0.756451961970251	Exon	DLPFC
e787987	ENSG00000033170.16	ENSG00000033170	FUT8	-0.0528574166014943	-2.52706990065523	-0.659713403898197	0.509867302245417	0.756451961970251	Exon	DLPFC
e774212	ENSG00000100949.14	ENSG00000100949	RABGGTA	-0.0293531607617414	-1.46750508893026	-0.659713171642928	0.509867451141169	0.756451961970251	Exon	DLPFC
e547496	ENSG00000136813.14	ENSG00000136813	KIAA0368	-0.0147331454489951	1.73120992725372	-0.659705113904394	0.509872616863925	0.756453970439472	Exon	DLPFC
e204010	ENSG00000157103.10	ENSG00000157103	SLC6A1	0.0199242188352528	2.29867573123646	0.659704129813153	0.509873247755296	0.756453970439472	Exon	DLPFC
e1093911	ENSG00000101457.12	ENSG00000101457	DNTTIP1	-0.0233013581003335	-0.870364013132691	-0.659692199286415	0.509880896333152	0.756462022188087	Exon	DLPFC
e819100	ENSG00000258461.5	ENSG00000258461		-0.0426354857102324	-2.06980624645879	-0.659688154487751	0.509883489439178	0.7564625735742	Exon	DLPFC
e284975	ENSG00000035928.14	ENSG00000035928	RFC1	-0.0264765832226802	-0.222343526116506	-0.659682285659194	0.509887251936597	0.756464859855711	Exon	DLPFC
e187209	ENSG00000158552.12	ENSG00000158552	ZFAND2B	0.0315405959538969	-1.63216052096647	0.659665449240591	0.50989804582095	0.756475731563156	Exon	DLPFC
e1136775	ENSG00000100413.16	ENSG00000100413	POLR3H	0.0214855782219464	0.775810655433814	0.659663925220377	0.50989902288134	0.756475731563156	Exon	DLPFC
e971862	ENSG00000161509.13	ENSG00000161509	GRIN2C	0.0351265290447491	-0.446891673352314	0.659660332388819	0.509901326275549	0.756475853071296	Exon	DLPFC
e925765	ENSG00000175106.16	ENSG00000175106	TVP23C	-0.0347382201680593	-0.839906309427089	-0.659655286357542	0.509904561337423	0.756477356769372	Exon	DLPFC
e254403	ENSG00000261051.1	ENSG00000261051		0.0494719170865831	-0.72127385950274	0.659647951561604	0.509909263768789	0.756479173565918	Exon	DLPFC
e141128	ENSG00000174501.14	ENSG00000174501	ANKRD36C	-0.0170740653687656	1.40418262314796	-0.659646446079464	0.509910228955438	0.756479173565918	Exon	DLPFC
e897162	ENSG00000124067.16	ENSG00000124067	SLC12A4	-0.0354428119539074	-0.931611210578599	-0.659635472083585	0.509917264573921	0.756486315534881	Exon	DLPFC
e38042	ENSG00000116171.16	ENSG00000116171	SCP2	0.0281476637507849	-0.53456394354212	0.65962638649215	0.509923089542267	0.756491661392853	Exon	DLPFC
e177916	ENSG00000013441.15	ENSG00000013441	CLK1	-0.0343425828257269	1.76497999977213	-0.65961826878596	0.509928294008114	0.756496086667539	Exon	DLPFC
e651684	ENSG00000244411.3	ENSG00000244411	KRTAP5-7	0.0432440435494601	-2.52298051637259	0.659610415242874	0.509933329138907	0.75650026069041	Exon	DLPFC
e103077	ENSG00000135775.13	ENSG00000135775	COG2	-0.0222456714390245	0.125616748788999	-0.659597999500222	0.50994128927945	0.756505502018741	Exon	DLPFC
e232895	ENSG00000163635.17	ENSG00000163635	ATXN7	0.0180789249116185	1.16271493951672	0.659596122121922	0.509942492934044	0.756505502018741	Exon	DLPFC
e894839	ENSG00000205250.8	ENSG00000205250	E2F4	-0.0205661953211684	0.273452474789615	-0.659594509424615	0.509943526893347	0.756505502018741	Exon	DLPFC
e1095728	ENSG00000196562.14	ENSG00000196562	SULF2	-0.0272251561945607	-0.122834227784815	-0.659588627465196	0.509947298042275	0.756507800808322	Exon	DLPFC
e491841	ENSG00000104299.14	ENSG00000104299	INTS9	0.0372664217380446	-1.85568820656878	0.659578712813626	0.509953654737396	0.756508111340096	Exon	DLPFC
e539228	ENSG00000148019.12	ENSG00000148019	CEP78	-0.025028637230053	-0.749390910874705	-0.659578032819581	0.509954090711362	0.756508111340096	Exon	DLPFC
e320148	ENSG00000188818.12	ENSG00000188818	ZDHHC11	-0.0804047839066246	0.0884917298481734	-0.659577905835342	0.50995417212654	0.756508111340096	Exon	DLPFC
e16805	ENSG00000188529.14	ENSG00000188529	SRSF10	0.0173618541777731	1.52095499324586	0.659560179538722	0.509965537301738	0.756521675634564	Exon	DLPFC
e703554	ENSG00000161800.12	ENSG00000161800	RACGAP1	-0.0467251878649181	-3.01549596084012	-0.659552621406229	0.509970383221853	0.756522379060462	Exon	DLPFC
e514585	ENSG00000156804.7	ENSG00000156804	FBXO32	-0.025952148140093	0.045270356506766	-0.659552509870561	0.509970454733474	0.756522379060462	Exon	DLPFC
e900322	ENSG00000103051.18	ENSG00000103051	COG4	-0.0220793956573982	-0.577587363676767	-0.659540490415246	0.509978161094969	0.756530515423832	Exon	DLPFC
e591531	ENSG00000107796.13	ENSG00000107796	ACTA2	-0.0675558600370333	-0.448252033721549	-0.659537008891773	0.509980393310581	0.756530531093351	Exon	DLPFC
e890739	ENSG00000205336.11	ENSG00000205336	ADGRG1	0.0350804527972168	-0.697028640877211	0.659523714366964	0.509988917283061	0.756539880230239	Exon	DLPFC
e1124009	ENSG00000138867.16	ENSG00000138867	GUCD1	-0.0323386448143452	-1.74413242140771	-0.659517844110714	0.509992681104648	0.756542167900263	Exon	DLPFC
e107484	ENSG00000185420.18	ENSG00000185420	SMYD3	0.034461960687911	-1.7215725457373	0.659511049457204	0.509997037638578	0.756545334798127	Exon	DLPFC
e457814	ENSG00000121716.19	ENSG00000121716	PILRB	0.0390389354628456	-1.41049015244911	0.659490140965947	0.510010443676855	0.75656031969799	Exon	DLPFC
e579012	ENSG00000254929.6	ENSG00000254929		0.0479305057963052	-1.47984431637231	0.659488364623694	0.510011582634724	0.75656031969799	Exon	DLPFC
e390388	ENSG00000156639.11	ENSG00000156639	ZFAND3	-0.0471002793417787	-2.63331640273497	-0.659476254218532	0.510019347638625	0.756568542638791	Exon	DLPFC
e658600	ENSG00000150672.16	ENSG00000150672	DLG2	0.0181579835985784	2.29816946370596	0.659457849208956	0.510031148764148	0.756582752710919	Exon	DLPFC
e397214	ENSG00000124749.16	ENSG00000124749	COL21A1	-0.0440594513767694	-2.69055608542738	-0.659442115841867	0.510041236970434	0.756593876041854	Exon	DLPFC
e1059303	ENSG00000090372.14	ENSG00000090372	STRN4	0.0319122130929623	-1.43302236595358	0.659432977793218	0.510047096318689	0.756593876041854	Exon	DLPFC
e543963	ENSG00000182150.15	ENSG00000182150	ERCC6L2	-0.0176769730323068	0.557431665079234	-0.6594276551007	0.510050509263756	0.756593876041854	Exon	DLPFC
e132348	ENSG00000115998.7	ENSG00000115998	C2orf42	0.0240161747374707	-0.727919207730836	0.659426533617532	0.510051228367589	0.756593876041854	Exon	DLPFC
e752892	ENSG00000102710.19	ENSG00000102710	SUPT20H	-0.0323510122627728	-1.84808651387266	-0.659426152813221	0.510051472542432	0.756593876041854	Exon	DLPFC
e755130	ENSG00000136152.14	ENSG00000136152	COG3	-0.0179632098991399	-0.0870341612403774	-0.65942218554732	0.510054016389463	0.756593876041854	Exon	DLPFC
e845093	ENSG00000140598.13	ENSG00000140598	EFL1	-0.0260334112875042	-1.48545088084569	-0.659418546197857	0.510056349979349	0.756593876041854	Exon	DLPFC
e813875	ENSG00000140199.11	ENSG00000140199	SLC12A6	-0.018864735578376	-0.118930997577657	-0.659416818830451	0.51005745758781	0.756593876041854	Exon	DLPFC
e564321	ENSG00000177239.14	ENSG00000177239	MAN1B1	0.0211972205541839	-0.235892745817244	0.659414968838784	0.5100586438258	0.756593876041854	Exon	DLPFC
e547360	ENSG00000165124.17	ENSG00000165124	SVEP1	-0.0604901475842639	-2.1293416305106	-0.659407634989969	0.510063346396426	0.756595003791823	Exon	DLPFC
e651313	ENSG00000162105.17	ENSG00000162105	SHANK2	0.0380547010186065	4.17542669159123	0.659404912410444	0.510065092159849	0.756595003791823	Exon	DLPFC
e1088468	ENSG00000125991.18	ENSG00000125991	ERGIC3	-0.015824774506746	1.13284672946986	-0.659403388019604	0.510066069626064	0.756595003791823	Exon	DLPFC
e1006374	ENSG00000099821.13	ENSG00000099821	POLRMT	-0.0292720810034001	-1.13182992221544	-0.659394972154774	0.510071466044313	0.756599712707261	Exon	DLPFC
e1088727	ENSG00000214078.12	ENSG00000214078	CPNE1	-0.0175126158740651	1.06026313046934	-0.659383000134934	0.510079142790864	0.75660126684412	Exon	DLPFC
e979328	ENSG00000173918.14	ENSG00000173918	C1QTNF1	-0.0427073926805065	-1.30522661997058	-0.659377234315264	0.51008283999452	0.75660126684412	Exon	DLPFC
e554043	ENSG00000095370.19	ENSG00000095370	SH2D3C	0.0436205347250356	-2.02927041569375	0.659372161451963	0.510086092866956	0.75660126684412	Exon	DLPFC
e276756	ENSG00000063978.15	ENSG00000063978	RNF4	0.0182888192963384	0.169352717774797	0.659371591981376	0.510086458029295	0.75660126684412	Exon	DLPFC
e11286	ENSG00000116786.11	ENSG00000116786	PLEKHM2	0.0215413527059729	1.88741105312506	0.659370730620904	0.510087010360811	0.75660126684412	Exon	DLPFC
e121432	ENSG00000115841.19	ENSG00000115841	RMDN2	-0.0468286588908277	-3.01367887407344	-0.659369672223915	0.510087689038791	0.75660126684412	Exon	DLPFC
e165610	ENSG00000144357.16	ENSG00000144357	UBR3	0.0153939907882999	2.04291754059556	0.659353661246404	0.510097955847206	0.75660126684412	Exon	DLPFC
e775296	ENSG00000139910.19	ENSG00000139910	NOVA1	0.0200157901755798	0.302477279043141	0.659353535611543	0.510098036409178	0.75660126684412	Exon	DLPFC
e776952	ENSG00000151322.18	ENSG00000151322	NPAS3	-0.0271655319909193	0.690678939085546	-0.659351341554935	0.510099443324909	0.75660126684412	Exon	DLPFC
e190048	ENSG00000144468.16	ENSG00000144468	RHBDD1	-0.0283516881052187	-1.15416485121927	-0.65935011705188	0.510100228525504	0.75660126684412	Exon	DLPFC
e658041	ENSG00000137509.10	ENSG00000137509	PRCP	0.0218599260447381	1.12676584165908	0.659345130022333	0.510103426415936	0.75660126684412	Exon	DLPFC
e149674	ENSG00000240356.6	ENSG00000240356	RPL23AP7	0.0468390249440694	-0.226169112033114	0.659339590004677	0.510106978917653	0.75660126684412	Exon	DLPFC
e225262	ENSG00000114738.10	ENSG00000114738	MAPKAPK3	0.0458920734405635	-2.26187063721261	0.659339196709676	0.51010723111611	0.75660126684412	Exon	DLPFC
e372250	ENSG00000204628.11	ENSG00000204628	RACK1	-0.0143726572899191	3.00138758476372	-0.659337859790313	0.51010808840947	0.75660126684412	Exon	DLPFC
e398513	ENSG00000118482.11	ENSG00000118482	PHF3	-0.0206035610836977	0.585709188528911	-0.659334536854587	0.51011021922992	0.75660126684412	Exon	DLPFC
e948479	ENSG00000131467.10	ENSG00000131467	PSME3	0.017192937162412	0.569073766968402	0.659334475695489	0.510110258448013	0.75660126684412	Exon	DLPFC
e590426	ENSG00000148600.14	ENSG00000148600	CDHR1	-0.0427194097385005	-1.72175089625989	-0.659334433642833	0.510110285414156	0.75660126684412	Exon	DLPFC
e1086151	ENSG00000198547.8	ENSG00000198547	C20orf203	0.0420767437987886	-1.62252253366824	0.659320675138261	0.510119108055537	0.756611057153334	Exon	DLPFC
e478706	ENSG00000033100.15	ENSG00000033100	CHPF2	0.0184519830977088	1.98723986374991	0.659310435972323	0.510125673972962	0.756614865690211	Exon	DLPFC
e776871	ENSG00000151320.10	ENSG00000151320	AKAP6	0.0192423982748282	2.36664976019651	0.659306874903322	0.510127957537042	0.756614865690211	Exon	DLPFC
e674728	ENSG00000150433.9	ENSG00000150433	TMEM218	-0.0466429503655047	-3.03041253935804	-0.659306276088382	0.510128341532457	0.756614865690211	Exon	DLPFC
e321791	ENSG00000112902.11	ENSG00000112902	SEMA5A	-0.029924360200811	-0.896084280130069	-0.659296660385283	0.510134507708516	0.756616604494039	Exon	DLPFC
e732898	ENSG00000076555.15	ENSG00000076555	ACACB	0.0473101051089781	-2.35355841936599	0.659295672025009	0.510135141507702	0.756616604494039	Exon	DLPFC
e541005	ENSG00000196730.12	ENSG00000196730	DAPK1	0.0348844118427776	-1.72018867584958	0.659294053213004	0.510136179593348	0.756616604494039	Exon	DLPFC
e737543	ENSG00000135094.10	ENSG00000135094	SDS	-0.0558797878585234	-2.03690311342452	-0.659286393276033	0.510141091649202	0.75661802483785	Exon	DLPFC
e505898	ENSG00000253553.5	ENSG00000253553		0.0408272525607987	-2.32295182990894	0.659281360179146	0.51014431921579	0.75661802483785	Exon	DLPFC
e414964	ENSG00000029363.15	ENSG00000029363	BCLAF1	0.0230252522896873	1.30954284699565	0.659281166187385	0.510144443616815	0.75661802483785	Exon	DLPFC
e239608	ENSG00000177707.10	ENSG00000177707	NECTIN3	-0.0210403611867423	0.0931393269498589	-0.659277575352392	0.510146746313105	0.75661802483785	Exon	DLPFC
e864879	ENSG00000168096.14	ENSG00000168096	ANKS3	-0.0532622551630571	-3.08265950028307	-0.659273485776437	0.510149368843876	0.75661802483785	Exon	DLPFC
e740995	ENSG00000089094.17	ENSG00000089094	KDM2B	0.0431929413498152	-2.10056859463832	0.659264751259637	0.510154970069117	0.75661802483785	Exon	DLPFC
e182667	ENSG00000144445.16	ENSG00000144445	KANSL1L	-0.0375371413993675	-1.51251780091081	-0.659263690733246	0.510155650160133	0.75661802483785	Exon	DLPFC
e553470	ENSG00000148356.13	ENSG00000148356	LRSAM1	0.0254032935462651	0.0306603516514518	0.659262809718087	0.510156215135114	0.75661802483785	Exon	DLPFC
e652716	ENSG00000165458.13	ENSG00000165458	INPPL1	-0.0307114181074019	-0.750914245254302	-0.659261376191304	0.510157134423935	0.75661802483785	Exon	DLPFC
e1074421	ENSG00000063244.12	ENSG00000063244	U2AF2	-0.0208817075899198	1.17775422930831	-0.659253412759253	0.510162241211516	0.75662230340409	Exon	DLPFC
e1160570	ENSG00000271430.1	ENSG00000271430		0.0144570641250279	4.23229402533771	0.659238741450126	0.510171649695027	0.756632961756272	Exon	DLPFC
e281341	ENSG00000237765.6	ENSG00000237765	FAM200B	0.0152140452496544	3.83350631749166	0.65921331827656	0.510187953398633	0.756653846236697	Exon	DLPFC
e206684	ENSG00000206560.11	ENSG00000206560	ANKRD28	-0.0192835211978727	0.511557544375426	-0.659209823752839	0.510190194433678	0.756653874445128	Exon	DLPFC
e415220	ENSG00000197442.9	ENSG00000197442	MAP3K5	0.0198061850353816	0.597938860961682	0.659204622689761	0.510193529880513	0.756655525748631	Exon	DLPFC
e1061677	ENSG00000142235.8	ENSG00000142235	LMTK3	0.035154695231658	-0.329298019879942	0.659192081183756	0.510201572807683	0.756661678057489	Exon	DLPFC
e233588	ENSG00000144741.17	ENSG00000144741	SLC25A26	0.036213519105442	-1.12758954625189	0.659191224350522	0.510202122301322	0.756661678057489	Exon	DLPFC
e358134	ENSG00000176049.15	ENSG00000176049	JAKMIP2	0.0130226107444537	2.46786878627515	0.659184307389344	0.510206558212273	0.756664961355478	Exon	DLPFC
e986642	ENSG00000101577.9	ENSG00000101577	LPIN2	-0.0454035176591682	-2.58238019587738	-0.659167123669239	0.510217578378021	0.756675318300577	Exon	DLPFC
e144944	ENSG00000232034.1	ENSG00000232034		0.0374134672901738	-1.01266060739267	0.659166413559615	0.51021803378418	0.756675318300577	Exon	DLPFC
e638444	ENSG00000162191.13	ENSG00000162191	UBXN1	0.0265529063234311	-1.05053546892612	0.659159758590609	0.51022230174668	0.756675318300577	Exon	DLPFC
e605697	ENSG00000175029.16	ENSG00000175029	CTBP2	0.0319831839821882	-0.915898201895103	0.65915955854622	0.510222430039371	0.756675318300577	Exon	DLPFC
e619061	ENSG00000110321.15	ENSG00000110321	EIF4G2	0.0123826911583714	3.82853041187902	0.659155587794078	0.510224976570077	0.756675799471735	Exon	DLPFC
e554540	ENSG00000136840.18	ENSG00000136840	ST6GALNAC4	-0.0522986892922503	-3.07899350849711	-0.659149783007777	0.510228699319251	0.756675996384313	Exon	DLPFC
e1057348	ENSG00000012061.15	ENSG00000012061	ERCC1	0.0208689486697212	0.965819312805066	0.65914795212707	0.510229873510076	0.756675996384313	Exon	DLPFC
e505944	ENSG00000251136.8	ENSG00000251136		0.038307585897319	-2.10741508493566	0.659143095767377	0.510232988025163	0.756675996384313	Exon	DLPFC
e550760	ENSG00000148175.12	ENSG00000148175	STOM	-0.0391802194829574	1.93480065645855	-0.65913883222657	0.510235722357664	0.756675996384313	Exon	DLPFC
e683645	ENSG00000111653.19	ENSG00000111653	ING4	0.0178850651180867	0.206600809136608	0.659135088647587	0.510238123229897	0.756675996384313	Exon	DLPFC
e830348	ENSG00000129003.15	ENSG00000129003	VPS13C	-0.0150914500582904	1.75443032859865	-0.659134591872421	0.510238441827522	0.756675996384313	Exon	DLPFC
e281732	ENSG00000169762.16	ENSG00000169762	TAPT1	-0.0397283755458886	-2.03405090824439	-0.659118714194038	0.510248624739844	0.75668503087313	Exon	DLPFC
e1064716	ENSG00000169169.14	ENSG00000169169	CPT1C	0.0252640421329608	-0.012507365768926	0.659118163162869	0.510248978137387	0.75668503087313	Exon	DLPFC
e817586	ENSG00000137806.8	ENSG00000137806	NDUFAF1	0.0376072503279231	-1.6193363706438	0.659098245015574	0.510261752499793	0.756698932658386	Exon	DLPFC
e272079	ENSG00000061938.16	ENSG00000061938	TNK2	0.0238092319771877	1.40842363540866	0.659096616873548	0.510262796704553	0.756698932658386	Exon	DLPFC
e1061047	ENSG00000105486.13	ENSG00000105486	LIG1	-0.0409570596676972	-2.36017906205688	-0.659084280021412	0.510270708949857	0.756707370805084	Exon	DLPFC
e554140	ENSG00000136807.12	ENSG00000136807	CDK9	0.0216855042276562	-0.236334214430698	0.659075986758736	0.510276027873579	0.756711963121564	Exon	DLPFC
e276078	ENSG00000109685.17	ENSG00000109685	WHSC1	0.0134450580651922	2.48564049937021	0.659071984224347	0.51027859492859	0.75671247454221	Exon	DLPFC
e790503	ENSG00000197555.9	ENSG00000197555	SIPA1L1	0.0192925131775708	3.23019165601821	0.659064708393175	0.510283261354056	0.756716099184998	Exon	DLPFC
e230413	ENSG00000163947.11	ENSG00000163947	ARHGEF3	0.0269837810940213	0.402860127731328	0.65905874463855	0.510287086283112	0.756717537046865	Exon	DLPFC
e639236	ENSG00000133316.15	ENSG00000133316	WDR74	0.0208549471838381	-0.287694532679144	0.659056178795635	0.510288731923379	0.756717537046865	Exon	DLPFC
e890205	ENSG00000088682.13	ENSG00000088682	COQ9	-0.0203698909824426	-0.149400513909438	-0.659050568549528	0.51029233014514	0.756717537046865	Exon	DLPFC
e72367	ENSG00000125459.14	ENSG00000125459	MSTO1	0.059013131880107	-2.71493823587571	0.659049337394101	0.510293119768299	0.756717537046865	Exon	DLPFC
e287039	ENSG00000145246.13	ENSG00000145246	ATP10D	-0.0348839750413092	-1.08899488601432	-0.65903753820665	0.510300687416972	0.756725463815846	Exon	DLPFC
e205462	ENSG00000131389.16	ENSG00000131389	SLC6A6	0.0387985615133578	-1.57625568249657	0.659029616938768	0.510305767916183	0.756727464183857	Exon	DLPFC
e247417	ENSG00000169714.16	ENSG00000169714	CNBP	-0.015823936531717	5.26799611227633	-0.659028505393791	0.51030648083491	0.756727464183857	Exon	DLPFC
e142490	ENSG00000135976.16	ENSG00000135976	ANKRD36	-0.0270943270691448	0.192385621698039	-0.659009155553011	0.510318891450134	0.75674135151156	Exon	DLPFC
e391847	ENSG00000214736.7	ENSG00000214736	TOMM6	-0.0123638614415459	2.77946759277166	-0.659006974364562	0.51032029043234	0.75674135151156	Exon	DLPFC
e708715	ENSG00000012822.15	ENSG00000012822	CALCOCO1	0.0437473426921032	-2.08185420103685	0.65898743964495	0.510332819804115	0.756756635588817	Exon	DLPFC
e822181	ENSG00000137770.13	ENSG00000137770	CTDSPL2	-0.0227685401599252	-0.908654358722171	-0.658978549236986	0.510338522075444	0.756759214125864	Exon	DLPFC
e107175	ENSG00000121644.18	ENSG00000121644	DESI2	-0.0394080416013639	-2.75957668081912	-0.658977798904957	0.510339003336872	0.756759214125864	Exon	DLPFC
e1091013	ENSG00000149633.11	ENSG00000149633	KIAA1755	-0.0614702870817902	-2.42841292309113	-0.658971331867611	0.510343151291269	0.756760851462617	Exon	DLPFC
e913058	ENSG00000167720.12	ENSG00000167720	SRR	-0.0293963467673342	-1.17899146668324	-0.658966501744701	0.510346249341146	0.756760851462617	Exon	DLPFC
e481906	ENSG00000104728.15	ENSG00000104728	ARHGEF10	-0.0549324552164931	-2.79910091619923	-0.658965682975553	0.51034677450219	0.756760851462617	Exon	DLPFC
e744329	ENSG00000250091.2	ENSG00000250091	DNAH10OS	0.0340589841669974	0.629499560404272	0.658951337303754	0.51035597590614	0.756769840235579	Exon	DLPFC
e443639	ENSG00000154710.15	ENSG00000154710	RABGEF1	0.012483318046494	2.76654437154823	0.658942049705831	0.510361933076213	0.756769840235579	Exon	DLPFC
e407533	ENSG00000112290.12	ENSG00000112290	WASF1	0.0239819153710918	2.903137191215	0.658937572072204	0.510364805093976	0.756769840235579	Exon	DLPFC
e165187	ENSG00000138399.17	ENSG00000138399	FASTKD1	-0.0207677325854751	0.773663093281941	-0.658930264060965	0.510369492574343	0.756769840235579	Exon	DLPFC
e1065162	ENSG00000104973.15	ENSG00000104973	MED25	-0.0433920451443749	-2.75135338947409	-0.658923030423136	0.510374132372629	0.756769840235579	Exon	DLPFC
e703309	ENSG00000135472.8	ENSG00000135472	FAIM2	-0.0291050589781107	3.15772615059423	-0.65892226688326	0.51037462212349	0.756769840235579	Exon	DLPFC
e804988	ENSG00000075413.17	ENSG00000075413	MARK3	0.0126200376032059	2.02815246693085	0.658919529350544	0.510376378037747	0.756769840235579	Exon	DLPFC
e86916	ENSG00000116698.20	ENSG00000116698	SMG7	0.0436922885735067	-2.46006827686328	0.658917761068986	0.510377512254481	0.756769840235579	Exon	DLPFC
e521865	ENSG00000178719.16	ENSG00000178719	GRINA	0.0674132278939441	-3.28882038814669	0.658917525118214	0.51037766359887	0.756769840235579	Exon	DLPFC
e176237	ENSG00000119041.10	ENSG00000119041	GTF3C3	-0.0421132622918581	-2.31644939441042	-0.658915458886706	0.510378988929484	0.756769840235579	Exon	DLPFC
e840760	ENSG00000140365.15	ENSG00000140365	COMMD4	-0.0218825920992708	0.631052485537459	-0.658913641728486	0.51038015449999	0.756769840235579	Exon	DLPFC
e776831	ENSG00000151320.10	ENSG00000151320	AKAP6	0.0197112070436738	2.46042422965652	0.658909313025016	0.510382931043756	0.756769840235579	Exon	DLPFC
e922404	ENSG00000179094.14	ENSG00000179094	PER1	-0.0463256859913644	-1.68496398091097	-0.658909186955533	0.510383011908142	0.756769840235579	Exon	DLPFC
e1057332	ENSG00000012061.15	ENSG00000012061	ERCC1	0.0208597953639415	0.965709472904434	0.658907725451817	0.510383949356768	0.756769840235579	Exon	DLPFC
e638211	ENSG00000089597.16	ENSG00000089597	GANAB	-0.0169159653121055	1.38650148167795	-0.658903419611756	0.510386711246108	0.756770640223775	Exon	DLPFC
e369694	ENSG00000175309.14	ENSG00000175309	PHYKPL	-0.0363154145688975	-1.68829938570835	-0.658883269555992	0.510399636174235	0.756783988772066	Exon	DLPFC
e253698	ENSG00000114127.10	ENSG00000114127	XRN1	-0.0281500736178649	-0.855471744704065	-0.65888245499563	0.510400158664449	0.756783988772066	Exon	DLPFC
e65152	ENSG00000143374.15	ENSG00000143374	TARS2	-0.0232781168484235	-0.685251896938889	-0.658871092248105	0.510407447195204	0.756788226692414	Exon	DLPFC
e725745	ENSG00000169372.12	ENSG00000169372	CRADD	0.0488199601130626	-3.06839672398973	0.658870062356416	0.510408107812535	0.756788226692414	Exon	DLPFC
e860486	ENSG00000205937.11	ENSG00000205937	RNPS1	0.0153818777638312	1.73950092895845	0.658867604973398	0.510409684086717	0.756788226692414	Exon	DLPFC
e62935	ENSG00000206585.1	ENSG00000206585	RNVU1-7	0.0768231267778017	-3.31429977604536	0.658860117161292	0.51041448711642	0.756791310493044	Exon	DLPFC
e474076	ENSG00000261624.1	ENSG00000261624	NDUFB10P2	0.0547547608003728	-3.1873332226207	0.658853487867535	0.510418739472475	0.756791310493044	Exon	DLPFC
e954844	ENSG00000141295.13	ENSG00000141295	SCRN2	0.0296064740933305	-1.21886489292507	0.658852480369981	0.510419385732736	0.756791310493044	Exon	DLPFC
e567659	ENSG00000108021.19	ENSG00000108021	FAM208B	-0.0182980493447646	0.316500343924355	-0.658850503802012	0.510420653605384	0.756791310493044	Exon	DLPFC
e112349	ENSG00000134324.11	ENSG00000134324	LPIN1	0.0178695098779662	0.368333954803779	0.658846459167568	0.510423248047694	0.756791862083376	Exon	DLPFC
e270558	ENSG00000133657.14	ENSG00000133657	ATP13A3	0.0204556360155689	0.833523921821063	0.658831412597189	0.510432899774013	0.75680287728292	Exon	DLPFC
e1005258	ENSG00000166377.19	ENSG00000166377	ATP9B	0.0223508037887284	0.441410883712066	0.658826849438677	0.510435826862443	0.756803922019924	Exon	DLPFC
e722096	ENSG00000187109.13	ENSG00000187109	NAP1L1	0.0198950083415536	1.07746975370189	0.658811543173757	0.510445645299508	0.756812982400846	Exon	DLPFC
e577923	ENSG00000165406.15	ENSG00000165406	MARCH8	-0.0208744340377543	0.011786655027475	-0.658810393602384	0.510446382713601	0.756812982400846	Exon	DLPFC
e134611	ENSG00000116127.17	ENSG00000116127	ALMS1	-0.0203674343709359	0.274229486114365	-0.658805940527348	0.510449239227285	0.756813922443063	Exon	DLPFC
e786283	ENSG00000054654.15	ENSG00000054654	SYNE2	-0.0453544951223512	-1.68014438118426	-0.658801363615608	0.510452175187236	0.756814980267023	Exon	DLPFC
e128153	ENSG00000115421.12	ENSG00000115421	PAPOLG	0.0258099394526021	-0.991728185764101	0.658791182617042	0.51045870604282	0.756821367981719	Exon	DLPFC
e255077	ENSG00000163754.17	ENSG00000163754	GYG1	-0.0192424194155642	0.77782284234258	-0.658784471945782	0.510463010794346	0.756824455166605	Exon	DLPFC
e544776	ENSG00000196116.7	ENSG00000196116	TDRD7	-0.034338356070763	-0.847767275520524	-0.658777750000458	0.510467322797051	0.75682755307533	Exon	DLPFC
e388087	ENSG00000124493.13	ENSG00000124493	GRM4	-0.0631772489431608	-3.17666315726688	-0.65876786823605	0.51047366179956	0.756833656208451	Exon	DLPFC
e74093	ENSG00000198952.8	ENSG00000198952	SMG5	-0.0263494035768274	-0.401822706880559	-0.658761004166695	0.51047806502063	0.756836889290865	Exon	DLPFC
e381466	ENSG00000204536.13	ENSG00000204536	CCHCR1	0.0356860176800037	-1.86899043816998	0.658754974154196	0.510481933220332	0.756839329123687	Exon	DLPFC
e441104	ENSG00000132436.11	ENSG00000132436	FIGNL1	0.0349387304255316	-1.75696421067551	0.658745745148996	0.51048785357537	0.756842136702043	Exon	DLPFC
e473299	ENSG00000059377.15	ENSG00000059377	TBXAS1	-0.0793328170568443	-3.37721132153173	-0.658741628159772	0.510490494612478	0.756842136702043	Exon	DLPFC
e473337	ENSG00000059377.15	ENSG00000059377	TBXAS1	-0.0793328170568443	-3.37721132153173	-0.658741628159772	0.510490494612478	0.756842136702043	Exon	DLPFC
e668703	ENSG00000160613.12	ENSG00000160613	PCSK7	-0.0331115337646051	-1.17781437999119	-0.658735308984992	0.510494548359437	0.756844851556672	Exon	DLPFC
e961274	ENSG00000153944.10	ENSG00000153944	MSI2	-0.0241311020635603	0.485848554577927	-0.658725319028101	0.510500956945473	0.756851057590609	Exon	DLPFC
e707786	ENSG00000139637.13	ENSG00000139637	C12orf10	-0.0270745955335252	-0.855356492827181	-0.658719923946273	0.510504417923525	0.756852893567911	Exon	DLPFC
e163784	ENSG00000115339.13	ENSG00000115339	GALNT3	-0.0546712497359871	-3.01054719690678	-0.65870958032077	0.510511053457121	0.756859435974468	Exon	DLPFC
e526130	ENSG00000107036.11	ENSG00000107036	RIC1	-0.015571500497221	1.03389844634242	-0.658688854981561	0.51052434909452	0.75687346231886	Exon	DLPFC
e738433	ENSG00000176871.8	ENSG00000176871	WSB2	0.0254162167513534	3.07680023823509	0.658677812620523	0.510531433020407	0.75687346231886	Exon	DLPFC
e289662	ENSG00000157426.13	ENSG00000157426	AASDH	-0.0194155032457948	0.112301136858261	-0.658677038745577	0.51053192948073	0.75687346231886	Exon	DLPFC
e623991	ENSG00000246225.6	ENSG00000246225		-0.0511281629089805	-2.10690843296027	-0.6586728456204	0.510534619480843	0.75687346231886	Exon	DLPFC
e736385	ENSG00000089009.15	ENSG00000089009	RPL6	-0.0148262233055399	2.04170664229369	-0.658672461385474	0.510534865978028	0.75687346231886	Exon	DLPFC
e1040079	ENSG00000076650.6	ENSG00000076650	GPATCH1	0.0289596334239682	-1.8421126374452	0.658669436586479	0.510536806471271	0.75687346231886	Exon	DLPFC
e1077789	ENSG00000234684.6	ENSG00000234684	SDCBP2-AS1	0.0336410244868117	-0.962686437059163	0.658668629526968	0.510537324223197	0.75687346231886	Exon	DLPFC
e45898	ENSG00000180488.14	ENSG00000180488	FAM73A	0.0293073525560486	-0.251408192300701	0.658667115246302	0.510538295678613	0.75687346231886	Exon	DLPFC
e403322	ENSG00000135316.17	ENSG00000135316	SYNCRIP	-0.0155462317003248	4.64558213435504	-0.658610581086645	0.510574564692925	0.75691882850592	Exon	DLPFC
e240722	ENSG00000144857.14	ENSG00000144857	BOC	-0.0476006962258631	-2.83776630051505	-0.658610357339764	0.51057470823854	0.75691882850592	Exon	DLPFC
e515991	ENSG00000153317.14	ENSG00000153317	ASAP1	-0.0213451675660876	0.752409887978215	-0.658609021614978	0.510575565178018	0.75691882850592	Exon	DLPFC
e645781	ENSG00000175334.7	ENSG00000175334	BANF1	-0.0195387681462419	2.06770268021234	-0.658601864165955	0.510580157080388	0.756922340651352	Exon	DLPFC
e571561	ENSG00000260314.2	ENSG00000260314	MRC1	0.0679587647876718	-2.44478286060061	0.658595206096213	0.510584428622588	0.756925377842315	Exon	DLPFC
e925877	ENSG00000251537.4	ENSG00000251537		-0.0373080704107435	-1.88083688189213	-0.658584081996333	0.510591565426886	0.756927232069311	Exon	DLPFC
e438503	ENSG00000106636.7	ENSG00000106636	YKT6	-0.0225559022764973	-0.664337979526267	-0.658582862449256	0.51059234784563	0.756927232069311	Exon	DLPFC
e438509	ENSG00000106636.7	ENSG00000106636	YKT6	-0.0225559022764973	-0.664337979526267	-0.658582862449256	0.51059234784563	0.756927232069311	Exon	DLPFC
e686867	ENSG00000111752.10	ENSG00000111752	PHC1	0.0405957968027926	-1.65865084059438	0.6585680583011	0.510601845719422	0.756936477335264	Exon	DLPFC
e1107698	ENSG00000159147.17	ENSG00000159147	DONSON	-0.0358988164472468	-1.94572354065411	-0.658566212371463	0.510603030016068	0.756936477335264	Exon	DLPFC
e719145	ENSG00000111554.14	ENSG00000111554	MDM1	-0.0265507203741151	-0.700561445621698	-0.658553530787371	0.51061116620347	0.756944812606217	Exon	DLPFC
e443837	ENSG00000067601.7	ENSG00000067601	PMS2P4	0.0363336470232615	-2.18025423912035	0.658548600135955	0.510614329604561	0.756944812606217	Exon	DLPFC
e601987	ENSG00000099204.18	ENSG00000099204	ABLIM1	0.018411751975734	0.79267881613327	0.658547054415369	0.510615321308135	0.756944812606217	Exon	DLPFC
e1121056	ENSG00000099949.18	ENSG00000099949	LZTR1	-0.0361963712482294	-1.66062661380418	-0.658537708344424	0.510621317582843	0.756950406341948	Exon	DLPFC
e782096	ENSG00000198252.11	ENSG00000198252	STYX	-0.0354215076574944	-2.08408973293203	-0.658528268538683	0.51062737403367	0.756956089234301	Exon	DLPFC
e9118	ENSG00000198793.12	ENSG00000198793	MTOR	0.0184574366763815	0.104812219964099	0.658518063880115	0.510633921246072	0.756960531218704	Exon	DLPFC
e529035	ENSG00000188352.12	ENSG00000188352	FOCAD	0.0216934787193836	1.1001806422499	0.658513018568026	0.510637158286861	0.756960531218704	Exon	DLPFC
e490259	ENSG00000221914.8	ENSG00000221914	PPP2R2A	-0.0201995518684867	1.28663945670551	-0.658510812961747	0.510638573393486	0.756960531218704	Exon	DLPFC
e660555	ENSG00000077616.10	ENSG00000077616	NAALAD2	0.0334326122836535	-1.50191195163153	0.658509739426781	0.51063926216922	0.756960531218704	Exon	DLPFC
e1087652	ENSG00000131069.19	ENSG00000131069	ACSS2	-0.0316115225327537	-0.798180182695088	-0.658504541379267	0.510642597222583	0.756962179820464	Exon	DLPFC
e444171	ENSG00000225648.5	ENSG00000225648	SBDSP1	-0.0245570832724198	-0.553311252413707	-0.658489524321888	0.510652232190611	0.756971467123276	Exon	DLPFC
e714970	ENSG00000179912.20	ENSG00000179912	R3HDM2	0.0246721545358739	2.01775411827659	0.658487847135253	0.510653308282163	0.756971467123276	Exon	DLPFC
e1022162	ENSG00000129351.17	ENSG00000129351	ILF3	-0.0253609531596845	-0.872835586320109	-0.658483954725058	0.510655805677104	0.756971873950903	Exon	DLPFC
e557166	ENSG00000148341.17	ENSG00000148341	SH3GLB2	0.0198455788354056	0.816510748676508	0.658466471017844	0.510667023413045	0.756983744108584	Exon	DLPFC
e277600	ENSG00000249673.6	ENSG00000249673	NOP14-AS1	-0.0440500279042277	-2.36273120420425	-0.658464544815406	0.510668259293305	0.756983744108584	Exon	DLPFC
e410007	ENSG00000111885.6	ENSG00000111885	MAN1A1	-0.0367340620420187	0.0154369030769916	-0.658458018779395	0.510672446507174	0.756986655751936	Exon	DLPFC
e358045	ENSG00000176049.15	ENSG00000176049	JAKMIP2	0.0130028839304411	2.46761694536876	0.658451466353743	0.51067665067121	0.756987993306113	Exon	DLPFC
e1176895	ENSG00000130827.6	ENSG00000130827	PLXNA3	-0.0516884054774851	-2.9504278361315	-0.658449683123098	0.510677794829901	0.756987993306113	Exon	DLPFC
e931517	ENSG00000083290.19	ENSG00000083290	ULK2	0.0173859898769358	0.282849278006977	0.658443986919111	0.510681449644484	0.756989239032702	Exon	DLPFC
e683843	ENSG00000139200.13	ENSG00000139200	PIANP	-0.0434508574784001	1.37324877509984	-0.65843829531171	0.510685101523507	0.756989239032702	Exon	DLPFC
e362117	ENSG00000082516.8	ENSG00000082516	GEMIN5	-0.0208377380247307	-0.22194597540885	-0.658436031339899	0.510686554148797	0.756989239032702	Exon	DLPFC
e113641	ENSG00000118961.14	ENSG00000118961	LDAH	0.0247215850748163	-0.855386993935008	0.658432620448075	0.510688742672953	0.756989239032702	Exon	DLPFC
e25413	ENSG00000142687.17	ENSG00000142687	KIAA0319L	0.0141580177469673	1.23677600786965	0.658431050155149	0.510689750218728	0.756989239032702	Exon	DLPFC
e602642	ENSG00000165868.13	ENSG00000165868	HSPA12A	-0.0476462413802219	-2.64106993411158	-0.658417579516142	0.510698393416761	0.756995769345855	Exon	DLPFC
e381527	ENSG00000204536.13	ENSG00000204536	CCHCR1	0.0356959818147363	-1.8674042590367	0.658413890895886	0.51070076016831	0.756995769345855	Exon	DLPFC
e673193	ENSG00000137642.12	ENSG00000137642	SORL1	-0.0175711691414817	3.03343303250056	-0.658412062080501	0.510701933604233	0.756995769345855	Exon	DLPFC
e129009	ENSG00000082898.16	ENSG00000082898	XPO1	-0.0220593350505825	0.754204522478083	-0.6584070602093	0.510705142997933	0.756995769345855	Exon	DLPFC
e1066165	ENSG00000105053.10	ENSG00000105053	VRK3	-0.0294111777410731	-1.42920129070573	-0.658406750590666	0.510705341661552	0.756995769345855	Exon	DLPFC
e187760	ENSG00000163516.13	ENSG00000163516	ANKZF1	-0.0219411721613168	0.48428157565973	-0.65840339632229	0.51070749389603	0.756995769345855	Exon	DLPFC
e415035	ENSG00000029363.15	ENSG00000029363	BCLAF1	0.0229762267130192	1.30981345997894	0.658369619407321	0.510729166798381	0.757022117274093	Exon	DLPFC
e554762	ENSG00000148339.12	ENSG00000148339	SLC25A25	0.0420790718776825	-1.21798314123462	0.658368763916485	0.510729715728948	0.757022117274093	Exon	DLPFC
e55739	ENSG00000168679.17	ENSG00000168679	SLC16A4	0.0456967764474349	-2.426376569616	0.658364498634177	0.51073245257625	0.757022878771041	Exon	DLPFC
e256694	ENSG00000174953.13	ENSG00000174953	DHX36	0.0205823433366292	0.141573969966105	0.658354947853563	0.510738580927282	0.75702638955105	Exon	DLPFC
e9131	ENSG00000198793.12	ENSG00000198793	MTOR	0.015223208354022	0.91800006889812	0.658353878058377	0.510739267374144	0.75702638955105	Exon	DLPFC
e959757	ENSG00000108848.15	ENSG00000108848	LUC7L3	0.021804584625837	2.51647047832878	0.658348489842684	0.510742724794482	0.757028219060362	Exon	DLPFC
e339630	ENSG00000145715.14	ENSG00000145715	RASA1	0.0181126435211238	1.66111585854464	0.658324160777092	0.510758336016288	0.757047916752065	Exon	DLPFC
e502532	ENSG00000137571.10	ENSG00000137571	SLCO5A1	0.0418965598607479	-2.06538897927284	0.658320849874334	0.510760460541299	0.757047916752065	Exon	DLPFC
e435358	ENSG00000164610.8	ENSG00000164610	RP9	-0.0309579686661392	-1.62822724107366	-0.658311762672138	0.510766291599675	0.757053264329021	Exon	DLPFC
e486290	ENSG00000104763.18	ENSG00000104763	ASAH1	-0.0233944970458304	0.658154268669522	-0.658293487617674	0.510778018407156	0.757067350448388	Exon	DLPFC
e362814	ENSG00000113272.13	ENSG00000113272	THG1L	-0.0359111702322576	-2.35218541402463	-0.658284854472847	0.510783558205991	0.757069314102732	Exon	DLPFC
e252726	ENSG00000114115.9	ENSG00000114115	RBP1	-0.0336366972319239	0.358297060459815	-0.658279653522994	0.510786895616393	0.757069314102732	Exon	DLPFC
e73577	ENSG00000116586.11	ENSG00000116586	LAMTOR2	0.0231678552596091	0.128195326310444	0.658276632856311	0.510788833960737	0.757069314102732	Exon	DLPFC
e778468	ENSG00000151338.18	ENSG00000151338	MIPOL1	0.0238015427482263	0.100170255283664	0.658271735846041	0.510791976352113	0.757069314102732	Exon	DLPFC
e69137	ENSG00000143543.14	ENSG00000143543	JTB	0.019118668672082	1.03368758961746	0.658270199299818	0.510792962349604	0.757069314102732	Exon	DLPFC
e527165	ENSG00000107186.16	ENSG00000107186	MPDZ	-0.0144427904350755	1.54524772028939	-0.658265901799453	0.510795720049089	0.757069314102732	Exon	DLPFC
e934061	ENSG00000132581.9	ENSG00000132581	SDF2	-0.0152331032054209	1.33336491591325	-0.658263150689764	0.510797485436119	0.757069314102732	Exon	DLPFC
e552991	ENSG00000136828.18	ENSG00000136828	RALGPS1	-0.0202514677539736	-0.212127658431841	-0.658260869096996	0.510798949536579	0.757069314102732	Exon	DLPFC
e1076824	ENSG00000083845.8	ENSG00000083845	RPS5	-0.0237808790141657	1.31125672400728	-0.658260241354781	0.5107993523598	0.757069314102732	Exon	DLPFC
e875317	ENSG00000103356.15	ENSG00000103356	EARS2	0.0269237812362866	-0.0684642312273008	0.658251555290046	0.510804926239063	0.757074280160184	Exon	DLPFC
e762816	ENSG00000102452.15	ENSG00000102452	NALCN	-0.0156204622007297	1.67393012970533	-0.658239682292117	0.510812545236559	0.757079919134888	Exon	DLPFC
e154113	ENSG00000152117.17	ENSG00000152117		-0.0377669359006564	-1.45765761490344	-0.658238697109161	0.510813177439002	0.757079919134888	Exon	DLPFC
e728810	ENSG00000139354.10	ENSG00000139354	GAS2L3	0.0454388494769314	-1.95615427039123	0.65823382965288	0.510816300943796	0.757081253379355	Exon	DLPFC
e92546	ENSG00000143845.14	ENSG00000143845	ETNK2	0.0451257498938438	-2.64202448238505	0.658220184529011	0.510825057236091	0.757086145488017	Exon	DLPFC
e382763	ENSG00000204427.11	ENSG00000204427	ABHD16A	-0.0466279107629782	-2.79834154666651	-0.658219585416591	0.510825441697833	0.757086145488017	Exon	DLPFC
e643096	ENSG00000149823.7	ENSG00000149823	VPS51	0.0193085364840309	1.66600280159719	0.65821471311632	0.510828568350474	0.757086145488017	Exon	DLPFC
e303171	ENSG00000138796.15	ENSG00000138796	HADH	0.0212102038193695	-0.297986474792828	0.658212116989743	0.510830234340983	0.757086145488017	Exon	DLPFC
e380399	ENSG00000204560.9	ENSG00000204560	DHX16	-0.0264360683660157	-1.09724313846344	-0.658209479595669	0.510831926816654	0.757086145488017	Exon	DLPFC
e25734	ENSG00000134698.10	ENSG00000134698	AGO4	-0.0277536439118664	-0.220976516083574	-0.658203049408568	0.510836053226078	0.757086145488017	Exon	DLPFC
e697439	ENSG00000165966.14	ENSG00000165966	PDZRN4	0.0289863444846727	-0.369525507724165	0.65820116349392	0.510837263467272	0.757086145488017	Exon	DLPFC
e465510	ENSG00000135272.9	ENSG00000135272	MDFIC	-0.0460776889997898	-2.31611398411852	-0.658200969415653	0.510837388012502	0.757086145488017	Exon	DLPFC
e262386	ENSG00000121879.3	ENSG00000121879	PIK3CA	-0.0173259339433456	1.11605427607519	-0.658192898713435	0.510842567212738	0.757090526281661	Exon	DLPFC
e963752	ENSG00000167434.9	ENSG00000167434	CA4	0.0384289758136111	-0.684480608417301	0.658186646146759	0.510846579682386	0.757093177900083	Exon	DLPFC
e1044193	ENSG00000105270.14	ENSG00000105270	CLIP3	-0.032809679130666	2.03187260798192	-0.658180548168281	0.510850492963833	0.757095037179571	Exon	DLPFC
e293913	ENSG00000198301.11	ENSG00000198301	SDAD1	0.0217766726880177	-0.0416781457490179	0.658177762157932	0.51085228084724	0.757095037179571	Exon	DLPFC
e1028890	ENSG00000123143.12	ENSG00000123143	PKN1	-0.0276196470030631	-0.584303047102577	-0.658169451717265	0.510857613976501	0.757097565847277	Exon	DLPFC
e593119	ENSG00000138193.15	ENSG00000138193	PLCE1	0.0451849299467706	-2.27187064290943	0.658168174357918	0.510858433709692	0.757097565847277	Exon	DLPFC
e409067	ENSG00000196591.11	ENSG00000196591	HDAC2	-0.0219302514651097	0.405793548312012	-0.65815992785803	0.510863725839034	0.757102113838219	Exon	DLPFC
e5438	ENSG00000116198.12	ENSG00000116198	CEP104	-0.0329589990558875	-1.81045735806602	-0.658155521253514	0.510866553756167	0.757103009832979	Exon	DLPFC
e724898	ENSG00000139324.11	ENSG00000139324	TMTC3	0.0199151099112866	0.634924788882799	0.658148781060748	0.510870879258164	0.757106125227463	Exon	DLPFC
e908871	ENSG00000197912.13	ENSG00000197912	SPG7	0.0178454759879252	0.483017998355541	0.65814132772287	0.510875662441645	0.757109918871791	Exon	DLPFC
e973167	ENSG00000177728.15	ENSG00000177728	TMEM94	-0.0287280952542	-0.0995306920466068	-0.658118428155152	0.510890358398223	0.757127923598423	Exon	DLPFC
e2313	ENSG00000224870.6	ENSG00000224870		-0.0173467506699223	1.9610655873736	-0.65811546768055	0.510892258319547	0.757127923598423	Exon	DLPFC
e663315	ENSG00000187240.13	ENSG00000187240	DYNC2H1	-0.0177924751336535	0.612148858819133	-0.658096978293599	0.510904124197017	0.75714221340549	Exon	DLPFC
e900354	ENSG00000103051.18	ENSG00000103051	COG4	0.0179461026794277	1.07329031418061	0.658085694559876	0.510911365795451	0.757146818634781	Exon	DLPFC
e510555	ENSG00000104517.12	ENSG00000104517	UBR5	0.0152408330835804	1.14497117480036	0.658077688718338	0.510916503763036	0.757146818634781	Exon	DLPFC
e834702	ENSG00000137764.19	ENSG00000137764	MAP2K5	-0.0344408737151547	-2.24048482944771	-0.658076913478082	0.510917001296095	0.757146818634781	Exon	DLPFC
e1091256	ENSG00000170471.14	ENSG00000170471	RALGAPB	0.0184468367413026	0.555354843618108	0.658075150354153	0.510918132833279	0.757146818634781	Exon	DLPFC
e817230	ENSG00000128908.15	ENSG00000128908	INO80	-0.0161473649475076	0.988922011872661	-0.658074813492006	0.510918349024724	0.757146818634781	Exon	DLPFC
e670194	ENSG00000149582.15	ENSG00000149582	TMEM25	0.0319227856586691	-0.719024684550028	0.658056429153445	0.510930147801366	0.757158170210464	Exon	DLPFC
e127021	ENSG00000143947.12	ENSG00000143947	RPS27A	0.0246504716892652	4.9957967738849	0.658055948942573	0.510930455994996	0.757158170210464	Exon	DLPFC
e591963	ENSG00000148688.13	ENSG00000148688	RPP30	0.032174434640288	-1.1535660580428	0.65805035689596	0.510934044911234	0.757160193645634	Exon	DLPFC
e24699	ENSG00000121904.17	ENSG00000121904	CSMD2	-0.035391991612907	-1.52291435435014	-0.658032774661969	0.510945329088808	0.757173620727255	Exon	DLPFC
e727847	ENSG00000120868.13	ENSG00000120868	APAF1	-0.0357543875661167	-1.91119544687927	-0.658028732356001	0.510947923436229	0.757174170225184	Exon	DLPFC
e66836	ENSG00000143390.17	ENSG00000143390	RFX5	-0.0348110977668449	-0.771275628061314	-0.658011331353971	0.510959091458665	0.757186941737229	Exon	DLPFC
e108330	ENSG00000171163.15	ENSG00000171163	ZNF692	0.0300697996674307	0.0296423836689874	0.658008374908846	0.510960988927956	0.757186941737229	Exon	DLPFC
e481300	ENSG00000172748.12	ENSG00000172748	ZNF596	0.031710799810161	-1.09697551837292	0.657996904588062	0.510968350703332	0.757191564369424	Exon	DLPFC
e382289	ENSG00000204463.12	ENSG00000204463	BAG6	-0.0204851515246594	0.87709984308398	-0.657996585440061	0.510968555536751	0.757191564369424	Exon	DLPFC
e565270	ENSG00000130653.15	ENSG00000130653	PNPLA7	0.0330810307610924	-0.888193061081771	0.657981143535116	0.510978466407576	0.757202435429337	Exon	DLPFC
e324547	ENSG00000113407.13	ENSG00000113407	TARS	-0.0210680481718329	0.688795007707152	-0.657969076555645	0.510986211265436	0.757202435429337	Exon	DLPFC
e668743	ENSG00000160613.12	ENSG00000160613	PCSK7	-0.0330811713427625	-1.17769259342454	-0.657968816237942	0.510986378343851	0.757202435429337	Exon	DLPFC
e999377	ENSG00000141642.8	ENSG00000141642	ELAC1	-0.025300356706502	0.221827303681414	-0.657957171041759	0.510993852551425	0.757202435429337	Exon	DLPFC
e390301	ENSG00000112139.14	ENSG00000112139	MDGA1	-0.0452253744872717	-2.56267536716745	-0.657955240686991	0.510995091511812	0.757202435429337	Exon	DLPFC
e1012339	ENSG00000167658.15	ENSG00000167658	EEF2	0.0239614033431891	2.89774134777045	0.657953092937122	0.510996470004837	0.757202435429337	Exon	DLPFC
e988653	ENSG00000154845.15	ENSG00000154845	PPP4R1	-0.0314605983194717	-1.79107308636091	-0.657951703942729	0.510997361505911	0.757202435429337	Exon	DLPFC
e988682	ENSG00000154845.15	ENSG00000154845	PPP4R1	-0.0314605983194717	-1.79107308636091	-0.657951703942729	0.510997361505911	0.757202435429337	Exon	DLPFC
e427145	ENSG00000075624.13	ENSG00000075624	ACTB	0.0350246142452301	2.92732944045201	0.657951022628749	0.510997798795335	0.757202435429337	Exon	DLPFC
e289295	ENSG00000134852.14	ENSG00000134852	CLOCK	0.0201239090376915	0.809855754266701	0.657950510007723	0.510998127812277	0.757202435429337	Exon	DLPFC
e791236	ENSG00000119707.13	ENSG00000119707	RBM25	0.0213365164163197	0.829962583787459	0.657943612359649	0.511002554959229	0.757205700615941	Exon	DLPFC
e806574	ENSG00000170779.10	ENSG00000170779	CDCA4	-0.0330606086101156	-2.10398389699383	-0.657936200066681	0.511007312445345	0.757209455269938	Exon	DLPFC
e919044	ENSG00000004975.11	ENSG00000004975	DVL2	-0.0344683538487082	-1.61071923492624	-0.657925316297781	0.511014298096318	0.757214421523101	Exon	DLPFC
e829253	ENSG00000137776.16	ENSG00000137776	SLTM	-0.0173923400217231	2.08772306941885	-0.657924049358925	0.511015111273092	0.757214421523101	Exon	DLPFC
e703221	ENSG00000167566.16	ENSG00000167566	NCKAP5L	-0.0337769063820824	-1.76790037702333	-0.657913645108426	0.511021789201829	0.757218127129729	Exon	DLPFC
e345820	ENSG00000172869.14	ENSG00000172869	DMXL1	-0.0156848333105273	1.03646578507577	-0.657913224155953	0.511022059389541	0.757218127129729	Exon	DLPFC
e365895	ENSG00000072803.17	ENSG00000072803	FBXW11	0.0177563093300395	0.802409921364846	0.657906106110038	0.511026628107969	0.757221601938524	Exon	DLPFC
e1075548	ENSG00000197714.8	ENSG00000197714	ZNF460	-0.0135371371012629	2.49811294384712	-0.657887875139539	0.511038329755797	0.757235645999437	Exon	DLPFC
e1046708	ENSG00000099341.11	ENSG00000099341	PSMD8	0.0203827314467559	1.64927604312923	0.657860525955753	0.511055884242165	0.757258362396589	Exon	DLPFC
e31236	ENSG00000142949.16	ENSG00000142949	PTPRF	-0.0239473274697234	-0.826193040604897	-0.657849861581977	0.511062729417147	0.757265210115587	Exon	DLPFC
e729976	ENSG00000017427.15	ENSG00000017427	IGF1	0.0433489707723854	-1.80719479289204	0.657840238312382	0.511068906376615	0.757269772746254	Exon	DLPFC
e703680	ENSG00000066117.14	ENSG00000066117	SMARCD1	-0.0450001142898928	-2.71067750505166	-0.657838135249934	0.511070256290131	0.757269772746254	Exon	DLPFC
e1046698	ENSG00000099341.11	ENSG00000099341	PSMD8	0.0203960629865844	1.65006836057482	0.657826522674089	0.511077710202841	0.757277522309197	Exon	DLPFC
e1170294	ENSG00000203950.6	ENSG00000203950	FAM127B	-0.018504841930857	1.08931554345757	-0.657808876458196	0.511089037114505	0.757284492792558	Exon	DLPFC
e106073	ENSG00000252317.1	ENSG00000252317		0.0474264151905071	-2.17484168238582	0.6578070435964	0.511090213615858	0.757284492792558	Exon	DLPFC
e851208	ENSG00000173575.19	ENSG00000173575	CHD2	-0.0181760273470866	1.12839847570762	-0.657806183139175	0.51109076593791	0.757284492792558	Exon	DLPFC
e1109003	ENSG00000159256.12	ENSG00000159256	MORC3	0.019163390424489	-0.146479300177334	0.657803900489039	0.511092231158115	0.757284492792558	Exon	DLPFC
e217019	ENSG00000163827.12	ENSG00000163827	LRRC2	0.0655055449650921	-2.79119035314109	0.657801871066781	0.51109353383463	0.757284492792558	Exon	DLPFC
e930109	ENSG00000171928.13	ENSG00000171928	TVP23B	-0.0250560412403934	0.0231814909363657	-0.657797969743774	0.511096038080242	0.757284908226385	Exon	DLPFC
e1074193	ENSG00000108107.13	ENSG00000108107	RPL28	0.0391664881210773	-1.84536605857394	0.657790185522905	0.511101034763664	0.757289016655926	Exon	DLPFC
e1076811	ENSG00000083845.8	ENSG00000083845	RPS5	-0.0237658174904556	1.31130409357544	-0.657783304885022	0.511105451459428	0.757290007257545	Exon	DLPFC
e560948	ENSG00000160293.16	ENSG00000160293	VAV2	0.0341178704264564	-1.11659961233635	0.657782214945708	0.511106151095577	0.757290007257545	Exon	DLPFC
e382264	ENSG00000204469.12	ENSG00000204469	PRRC2A	0.0210605846102255	1.53642817061827	0.657775802410454	0.511110267336271	0.757292811092478	Exon	DLPFC
e557613	ENSG00000233901.5	ENSG00000233901	LINC01503	0.0435788823661891	-2.31227116389086	0.657761748854314	0.511119288449978	0.757302882236791	Exon	DLPFC
e808981	ENSG00000273749.4	ENSG00000273749	CYFIP1	-0.0384896259854233	-2.02338374623574	-0.657745680417618	0.51112960303736	0.757314869767959	Exon	DLPFC
e270728	ENSG00000041802.10	ENSG00000041802	LSG1	-0.024259011072906	-0.982897561004554	-0.657727084059735	0.511141540474229	0.75732342979224	Exon	DLPFC
e1021732	ENSG00000130734.9	ENSG00000130734	ATG4D	0.0254483762238917	-0.638005268752773	0.657723177627826	0.511144048122783	0.75732342979224	Exon	DLPFC
e989896	ENSG00000134278.15	ENSG00000134278	SPIRE1	0.0153861935774891	1.4360331244223	0.657716429432471	0.511148379994451	0.75732342979224	Exon	DLPFC
e661214	ENSG00000166012.15	ENSG00000166012	TAF1D	0.0207545086309899	1.31727215832013	0.657713617318034	0.511150185181849	0.75732342979224	Exon	DLPFC
e25599	ENSG00000116819.6	ENSG00000116819	TFAP2E	-0.0309850564472772	-0.306668062499097	-0.657708222886904	0.511153648051388	0.75732342979224	Exon	DLPFC
e1023201	ENSG00000127616.17	ENSG00000127616	SMARCA4	-0.0190125968156915	1.18216132202274	-0.65770389846301	0.511156424055632	0.75732342979224	Exon	DLPFC
e547246	ENSG00000165124.17	ENSG00000165124	SVEP1	-0.0547811976215301	-1.88295024365907	-0.657702300642065	0.511157449756739	0.75732342979224	Exon	DLPFC
e548232	ENSG00000119321.8	ENSG00000119321	FKBP15	-0.0347381316530237	-0.664357033027651	-0.657701686826136	0.51115784378846	0.75732342979224	Exon	DLPFC
e615696	ENSG00000110171.18	ENSG00000110171	TRIM3	0.0236003868797175	-0.432390007887676	0.657701044486827	0.51115825613059	0.75732342979224	Exon	DLPFC
e227445	ENSG00000010327.10	ENSG00000010327	STAB1	-0.0732951043376708	-2.8888002465321	-0.657700685934194	0.511158486299293	0.75732342979224	Exon	DLPFC
e793731	ENSG00000119684.15	ENSG00000119684	MLH3	-0.0227728297560674	-0.182175865899565	-0.65769804680865	0.511160180456989	0.75732342979224	Exon	DLPFC
e502475	ENSG00000137573.13	ENSG00000137573	SULF1	0.0476955624984179	-2.4812458864654	0.657694105488396	0.511162710549779	0.75732342979224	Exon	DLPFC
e846515	ENSG00000177082.12	ENSG00000177082	WDR73	0.0210058779989365	-0.153533727810982	0.657691575314462	0.511164334774166	0.75732342979224	Exon	DLPFC
e148282	ENSG00000153107.11	ENSG00000153107	ANAPC1	-0.0269809730255951	-0.604386381105397	-0.657688177253088	0.51116651613603	0.75732342979224	Exon	DLPFC
e657456	ENSG00000149262.16	ENSG00000149262	INTS4	-0.0392596965292461	-2.01860206002212	-0.657684595175532	0.511168815631088	0.757323541669967	Exon	DLPFC
e1037816	ENSG00000231205.11	ENSG00000231205	ZNF826P	0.059602755974204	-1.77677269089346	0.657676713878392	0.511173875005704	0.757325262716448	Exon	DLPFC
e1082159	ENSG00000089177.18	ENSG00000089177	KIF16B	0.0261816811439384	-1.02277271082613	0.657674951338913	0.51117500646613	0.757325262716448	Exon	DLPFC
e777644	ENSG00000100890.15	ENSG00000100890	KIAA0391	0.0245518564106557	-0.646176454487005	0.657672185700067	0.511176781867823	0.757325262716448	Exon	DLPFC
e130216	ENSG00000198369.9	ENSG00000198369	SPRED2	0.0306126006908428	0.46813402939967	0.657667520625767	0.511179776619322	0.757325262716448	Exon	DLPFC
e107491	ENSG00000185420.18	ENSG00000185420	SMYD3	-0.0345592022032617	-1.90953632780004	-0.657665463472897	0.511181097214641	0.757325262716448	Exon	DLPFC
e934636	ENSG00000173065.13	ENSG00000173065	FAM222B	-0.0433187891023198	-1.51786265088055	-0.657646478003738	0.511193285076722	0.757340024337767	Exon	DLPFC
e608831	ENSG00000185187.12	ENSG00000185187	SIGIRR	-0.0360987413217394	-0.392006901847034	-0.657642238652061	0.511196006580644	0.757340761349223	Exon	DLPFC
e497994	ENSG00000253729.7	ENSG00000253729	PRKDC	-0.0162642894034846	1.09634553028322	-0.657629880600902	0.511203940026865	0.757349219852723	Exon	DLPFC
e219701	ENSG00000010256.10	ENSG00000010256	UQCRC1	0.0197421413632982	2.19304200463427	0.657621583026674	0.511209266821994	0.757353816542861	Exon	DLPFC
e1135335	ENSG00000100335.13	ENSG00000100335	MIEF1	0.0514929353679424	-3.03052345359353	0.657610031946707	0.511216682319226	0.757354716938807	Exon	DLPFC
e1135345	ENSG00000100335.13	ENSG00000100335	MIEF1	0.0514929353679424	-3.03052345359353	0.657610031946707	0.511216682319226	0.757354716938807	Exon	DLPFC
e1135349	ENSG00000100335.13	ENSG00000100335	MIEF1	0.0514929353679424	-3.03052345359353	0.657610031946707	0.511216682319226	0.757354716938807	Exon	DLPFC
e678318	ENSG00000010379.15	ENSG00000010379	SLC6A13	0.0541172195782434	-2.08219297015996	0.657602581068206	0.511221465622158	0.757354716938807	Exon	DLPFC
e760753	ENSG00000080166.15	ENSG00000080166	DCT	0.0405921041818691	-2.42332944653948	0.657601025946921	0.511222463979367	0.757354716938807	Exon	DLPFC
e1037290	ENSG00000089639.10	ENSG00000089639	GMIP	0.0559941950735571	-3.0739111454707	0.657598881251868	0.51122384083299	0.757354716938807	Exon	DLPFC
e956449	ENSG00000167085.11	ENSG00000167085	PHB	0.0399964163529926	-0.68598366234913	0.657593853772865	0.511227068386959	0.757354716938807	Exon	DLPFC
e21374	ENSG00000060656.19	ENSG00000060656	PTPRU	0.0462019057285636	-2.20212543224226	0.657592921067638	0.511227667168648	0.757354716938807	Exon	DLPFC
e293890	ENSG00000138744.14	ENSG00000138744	NAAA	-0.030011199551146	-1.65429613978828	-0.657587228034715	0.511231322011793	0.757356836534041	Exon	DLPFC
e57391	ENSG00000226419.7	ENSG00000226419	SLC16A1-AS1	-0.0546881376791897	-3.12245273940576	-0.657583402178348	0.511233778162835	0.757357180332101	Exon	DLPFC
e741271	ENSG00000139725.7	ENSG00000139725	RHOF	0.0425314827838811	-2.14994619306763	0.657576243006719	0.511238374276433	0.757357505899813	Exon	DLPFC
e66224	ENSG00000143458.11	ENSG00000143458	GABPB2	-0.0327636205902607	-1.22075958781241	-0.657576131144124	0.511238446091225	0.757357505899813	Exon	DLPFC
e936133	ENSG00000126653.16	ENSG00000126653	NSRP1	-0.0317510792525569	-0.630670996904541	-0.657565571366198	0.511245225398693	0.757364254061563	Exon	DLPFC
e813047	ENSG00000198838.13	ENSG00000198838	RYR3	0.0344845600185946	-1.30286586157455	0.657552609399173	0.511253546960106	0.757367949981423	Exon	DLPFC
e492206	ENSG00000133872.13	ENSG00000133872	SARAF	0.0200268077780703	2.25538011137758	0.657549075667618	0.511255815622249	0.757367949981423	Exon	DLPFC
e1064282	ENSG00000126464.13	ENSG00000126464	PRR12	-0.0339401096594893	-0.825679835570801	-0.65754106981368	0.5112609554147	0.757367949981423	Exon	DLPFC
e735986	ENSG00000111300.9	ENSG00000111300	NAA25	0.0322258581612905	-1.38637075812873	0.657541063574116	0.511260959420538	0.757367949981423	Exon	DLPFC
e251442	ENSG00000118007.12	ENSG00000118007	STAG1	-0.0278788921401999	-0.815220187703164	-0.657540956932195	0.51126102788529	0.757367949981423	Exon	DLPFC
e1153901	ENSG00000196998.17	ENSG00000196998	WDR45	0.0144508161132344	1.50666501764655	0.657536965820683	0.511263590206255	0.757367949981423	Exon	DLPFC
e70046	ENSG00000160710.15	ENSG00000160710	ADAR	-0.0150980656341048	2.78222354397931	-0.657535242180673	0.511264696797046	0.757367949981423	Exon	DLPFC
e338541	ENSG00000228716.6	ENSG00000228716	DHFR	-0.0453801970508887	-1.34983424991176	-0.657527042020757	0.511269961383065	0.757367949981423	Exon	DLPFC
e338546	ENSG00000228716.6	ENSG00000228716	DHFR	-0.0453801970508887	-1.34983424991176	-0.657527042020757	0.511269961383065	0.757367949981423	Exon	DLPFC
e338551	ENSG00000228716.6	ENSG00000228716	DHFR	-0.0453801970508887	-1.34983424991176	-0.657527042020757	0.511269961383065	0.757367949981423	Exon	DLPFC
e576980	ENSG00000075407.18	ENSG00000075407	ZNF37A	0.0215790866604715	-0.524795902661494	0.657515160564311	0.511277589449319	0.757373447878466	Exon	DLPFC
e609373	ENSG00000070047.11	ENSG00000070047	PHRF1	-0.0246834070259732	-0.184348326321352	-0.657514332535413	0.511278121058028	0.757373447878466	Exon	DLPFC
e662216	ENSG00000149231.11	ENSG00000149231	CCDC82	-0.0232084202404371	0.497526958300837	-0.657507386460236	0.511282580568466	0.757374453457824	Exon	DLPFC
e109575	ENSG00000171853.15	ENSG00000171853	TRAPPC12	0.0397934452296998	-0.677562743482855	0.657506346640488	0.511283248153987	0.757374453457824	Exon	DLPFC
e990104	ENSG00000101624.10	ENSG00000101624	CEP76	0.0409881660805812	-2.31696462593717	0.657496584598155	0.511289515606885	0.757378021782768	Exon	DLPFC
e862502	ENSG00000010539.11	ENSG00000010539	ZNF200	0.0177839291951976	1.11597428479565	0.65749245845653	0.511292164695638	0.757378021782768	Exon	DLPFC
e683342	ENSG00000111641.11	ENSG00000111641	NOP2	0.0364751246254126	-2.06047463820986	0.657492201825795	0.511292329459389	0.757378021782768	Exon	DLPFC
e555721	ENSG00000167118.10	ENSG00000167118	URM1	0.0324645519174187	-1.4849709625964	0.657482040079741	0.511298853592785	0.757384391338835	Exon	DLPFC
e320862	ENSG00000185986.11	ENSG00000185986	SDHAP3	-0.0300120806804575	-0.391145695815253	-0.65747738829065	0.511301840189817	0.757385520727658	Exon	DLPFC
e315615	ENSG00000109572.13	ENSG00000109572	CLCN3	-0.0171889523246769	1.04260244740631	-0.65747348030756	0.511304349246732	0.757385942735063	Exon	DLPFC
e889912	ENSG00000159579.13	ENSG00000159579	RSPRY1	-0.0386258034756082	-2.48972507241981	-0.657470014485355	0.511306574426853	0.757385944239033	Exon	DLPFC
e911688	ENSG00000197879.14	ENSG00000197879	MYO1C	-0.048610586547383	-2.74549078529045	-0.657459804442054	0.511313129664354	0.757392359723361	Exon	DLPFC
e1036928	ENSG00000105705.15	ENSG00000105705	SUGP1	0.0236448528030181	-0.739842166869932	0.65745470423231	0.511316404210184	0.757393915585683	Exon	DLPFC
e92285	ENSG00000058673.15	ENSG00000058673	ZC3H11A	-0.0364594816038061	0.232041811669076	-0.657438735590746	0.511326656810372	0.757402007063678	Exon	DLPFC
e937347	ENSG00000131242.16	ENSG00000131242	RAB11FIP4	0.0400459974672788	-2.01810448582639	0.657436692612725	0.511327968503729	0.757402007063678	Exon	DLPFC
e1171378	ENSG00000147274.14	ENSG00000147274	RBMX	-0.0166873729537428	2.18400558473577	-0.657431521096561	0.511331288881844	0.757402007063678	Exon	DLPFC
e838587	ENSG00000140464.19	ENSG00000140464	PML	0.0412306060051399	-2.07027396357235	0.657427303570312	0.511333996757968	0.757402007063678	Exon	DLPFC
e469411	ENSG00000128604.18	ENSG00000128604	IRF5	-0.0487064832875803	-1.67842735081427	-0.657427014745618	0.511334182199056	0.757402007063678	Exon	DLPFC
e753870	ENSG00000120688.8	ENSG00000120688	WBP4	-0.0323554733689259	-0.390158805433922	-0.657424620872916	0.511335719196265	0.757402007063678	Exon	DLPFC
e9584	ENSG00000177000.10	ENSG00000177000	MTHFR	0.0277984442236812	-1.44043674559622	0.657419834764491	0.511338792146919	0.757402007063678	Exon	DLPFC
e50621	ENSG00000117525.13	ENSG00000117525	F3	0.0565006494843764	-0.916854145709913	0.657418482372521	0.511339660460342	0.757402007063678	Exon	DLPFC
e7227	ENSG00000049246.14	ENSG00000049246	PER3	-0.029842677091676	-0.631024570975609	-0.657400201186038	0.511351398109312	0.757410015706227	Exon	DLPFC
e557346	ENSG00000167130.17	ENSG00000167130	DOLPP1	-0.0340030336420513	-1.63957907301775	-0.65739436739742	0.511355143791064	0.757410015706227	Exon	DLPFC
e427487	ENSG00000122512.14	ENSG00000122512	PMS2	0.0520375500181608	-0.1258350966403	0.657394155160285	0.511355280061744	0.757410015706227	Exon	DLPFC
e68395	ENSG00000143553.10	ENSG00000143553	SNAPIN	-0.0255400057194072	-0.704363701563122	-0.657393241688857	0.511355866572769	0.757410015706227	Exon	DLPFC
e901170	ENSG00000157429.15	ENSG00000157429	ZNF19	0.0226965140132114	0.0424702387106995	0.657392740363338	0.511356188458129	0.757410015706227	Exon	DLPFC
e747176	ENSG00000090615.13	ENSG00000090615	GOLGA3	-0.018740865860216	0.53434738181818	-0.657367486552777	0.511372403273759	0.757429602176161	Exon	DLPFC
e1050000	ENSG00000197782.14	ENSG00000197782	ZNF780A	0.0446162193128095	-2.09386738038776	0.65735166146006	0.511382564292046	0.757429602176161	Exon	DLPFC
e735483	ENSG00000111271.14	ENSG00000111271	ACAD10	0.0369821016742935	-1.77491627716272	0.657351360111314	0.51138275778389	0.757429602176161	Exon	DLPFC
e735485	ENSG00000111271.14	ENSG00000111271	ACAD10	0.0369821016742935	-1.77491627716272	0.657351360111314	0.51138275778389	0.757429602176161	Exon	DLPFC
e735489	ENSG00000111271.14	ENSG00000111271	ACAD10	0.0369821016742935	-1.77491627716272	0.657351360111314	0.51138275778389	0.757429602176161	Exon	DLPFC
e735512	ENSG00000111271.14	ENSG00000111271	ACAD10	0.0369821016742935	-1.77491627716272	0.657351360111314	0.51138275778389	0.757429602176161	Exon	DLPFC
e9077	ENSG00000171824.13	ENSG00000171824	EXOSC10	0.0203012917627209	1.03412587064325	0.65733671692968	0.511392160013687	0.757440233661234	Exon	DLPFC
e549127	ENSG00000106948.16	ENSG00000106948	AKNA	-0.0421321080495261	-2.1409140916897	-0.657328636352944	0.511397348504113	0.757444045940009	Exon	DLPFC
e23137	ENSG00000121774.17	ENSG00000121774	KHDRBS1	-0.0230665636366418	0.0516467699966552	-0.657325779970893	0.5113991825767	0.757444045940009	Exon	DLPFC
e681217	ENSG00000171792.10	ENSG00000171792	RHNO1	-0.0336663682217829	-0.91105753639365	-0.657315490472637	0.511405789454919	0.757448668185965	Exon	DLPFC
e1043132	ENSG00000272333.5	ENSG00000272333	KMT2B	-0.0348385787506854	-1.64166209340997	-0.657313904265366	0.511406807961262	0.757448668185965	Exon	DLPFC
e271341	ENSG00000242086.8	ENSG00000242086	LINC00969	-0.0658201132771676	-2.64191887945439	-0.657300417799861	0.511415467686295	0.757448668185965	Exon	DLPFC
e623274	ENSG00000166833.19	ENSG00000166833	NAV2	-0.025365287365537	-0.256217673066718	-0.657298087401387	0.51141696405427	0.757448668185965	Exon	DLPFC
e1099887	ENSG00000184402.14	ENSG00000184402	SS18L1	0.0273883322342453	-0.796400345508773	0.657294145515327	0.511419495176868	0.757448668185965	Exon	DLPFC
e1039995	ENSG00000121289.17	ENSG00000121289	CEP89	-0.0374955507742787	-2.17945356825142	-0.657292396505045	0.511420618235139	0.757448668185965	Exon	DLPFC
e615421	ENSG00000166313.18	ENSG00000166313	APBB1	0.0217756981216426	2.35846058547338	0.657291451453774	0.511421225063239	0.757448668185965	Exon	DLPFC
e542846	ENSG00000131669.9	ENSG00000131669	NINJ1	-0.0277046467700278	0.325628074933076	-0.657290158461148	0.511422055309027	0.757448668185965	Exon	DLPFC
e119733	ENSG00000152683.14	ENSG00000152683	SLC30A6	-0.0384998055546928	-1.68492127915024	-0.657288072389054	0.511423394801969	0.757448668185965	Exon	DLPFC
e1170287	ENSG00000134590.13	ENSG00000134590	FAM127A	0.0155719930481772	3.83699565639204	0.657286278250524	0.511424546842195	0.757448668185965	Exon	DLPFC
e664260	ENSG00000137760.14	ENSG00000137760	ALKBH8	0.0224074836027718	0.945784018995461	0.657279925339379	0.511428626141924	0.757450891969659	Exon	DLPFC
e1091990	ENSG00000124177.14	ENSG00000124177	CHD6	-0.0215812126268536	-0.68606964775572	-0.65727640505374	0.511430886577588	0.757450891969659	Exon	DLPFC
e1012367	ENSG00000167658.15	ENSG00000167658	EEF2	0.0239376472327939	2.8977245809816	0.657273547612349	0.511432721393468	0.757450891969659	Exon	DLPFC
e5061	ENSG00000116213.15	ENSG00000116213	WRAP73	-0.0413957744121422	-2.34060532309455	-0.657264729498548	0.511438383688924	0.757451687879622	Exon	DLPFC
e810909	ENSG00000206149.10	ENSG00000206149	HERC2P9	-0.0735783520426032	-0.204594751411091	-0.657262950630494	0.511439525941321	0.757451687879622	Exon	DLPFC
e81293	ENSG00000224837.1	ENSG00000224837	GCSHP5	0.0459918598406087	-0.583976854848727	0.657262318468579	0.511439931867458	0.757451687879622	Exon	DLPFC
e732249	ENSG00000075856.11	ENSG00000075856	SART3	0.0178369645615692	0.48757877758133	0.65724943363627	0.511448205560231	0.757460647013861	Exon	DLPFC
e525661	ENSG00000237359.1	ENSG00000237359		-0.0559428449509438	-2.26413296220402	-0.657245217798622	0.511450912676705	0.757461361942807	Exon	DLPFC
e225217	ENSG00000114738.10	ENSG00000114738	MAPKAPK3	0.0458171216459596	-2.28539203322989	0.657237563592181	0.511455827692662	0.757463393296636	Exon	DLPFC
e916285	ENSG00000108523.15	ENSG00000108523	RNF167	-0.0162000639996853	1.23558183591243	-0.657236153648637	0.511456733066165	0.757463393296636	Exon	DLPFC
e284428	ENSG00000065882.15	ENSG00000065882	TBC1D1	-0.029356986672337	-1.46673246024542	-0.657227639674854	0.511462200200982	0.75746819575196	Exon	DLPFC
e665880	ENSG00000258529.5	ENSG00000258529		0.0406657056148703	-2.49060837461365	0.657220841437638	0.511466565620427	0.757471366547913	Exon	DLPFC
e1155500	ENSG00000184205.14	ENSG00000184205	TSPYL2	0.0272145551762832	1.82683822388622	0.657211347396764	0.511472662155685	0.757477101051723	Exon	DLPFC
e201071	ENSG00000227110.6	ENSG00000227110	LMCD1-AS1	-0.0578540615759996	-2.62957128974786	-0.657198708858309	0.511480777968289	0.757484433241042	Exon	DLPFC
e870835	ENSG00000185164.14	ENSG00000185164	NOMO2	0.0310850052946431	-0.30120853051712	0.657192431731422	0.511484808838065	0.757484433241042	Exon	DLPFC
e414907	ENSG00000029363.15	ENSG00000029363	BCLAF1	0.0229568056287449	1.30946239462628	0.657188301281786	0.511487461223771	0.757484433241042	Exon	DLPFC
e398717	ENSG00000135298.13	ENSG00000135298	ADGRB3	0.0161411897276279	3.55960561420537	0.657182323911203	0.511491299630345	0.757484433241042	Exon	DLPFC
e377709	ENSG00000282988.1	ENSG00000282988		0.0297597789896636	-0.119594756436936	0.657179985969156	0.511492800958824	0.757484433241042	Exon	DLPFC
e811079	ENSG00000261377.5	ENSG00000261377	PDCD6IPP2	-0.0814855629745584	-3.31504760950953	-0.657179170500608	0.51149332461912	0.757484433241042	Exon	DLPFC
e1137618	ENSG00000100207.18	ENSG00000100207	TCF20	0.0319245105547472	-0.879074018743919	0.657170798549878	0.511498700757128	0.757484433241042	Exon	DLPFC
e1024988	ENSG00000188868.13	ENSG00000188868	ZNF563	0.0356530357118759	-2.14524555204292	0.657169883059494	0.511499288650901	0.757484433241042	Exon	DLPFC
e963496	ENSG00000189050.15	ENSG00000189050	RNFT1	-0.0312924437871277	-1.79535129354602	-0.657157623881147	0.511507161072037	0.757484433241042	Exon	DLPFC
e216465	ENSG00000211456.10	ENSG00000211456	SACM1L	0.0248404810308949	-0.209034554246898	0.657156141626481	0.51150811292912	0.757484433241042	Exon	DLPFC
e508709	ENSG00000132561.13	ENSG00000132561	MATN2	-0.0392530038830855	-1.39399210244018	-0.657150667132197	0.511511628484313	0.757484433241042	Exon	DLPFC
e185331	ENSG00000127838.13	ENSG00000127838	PNKD	0.0351826651883424	0.416607361568988	0.657148583951203	0.511512966243673	0.757484433241042	Exon	DLPFC
e843018	ENSG00000103740.9	ENSG00000103740	ACSBG1	-0.0310940074909248	0.535252160354666	-0.657148387130444	0.511513092636441	0.757484433241042	Exon	DLPFC
e804748	ENSG00000100664.10	ENSG00000100664	EIF5	-0.0155050228626894	2.75721017951928	-0.65714502842299	0.511515249506622	0.757484433241042	Exon	DLPFC
e136012	ENSG00000239779.6	ENSG00000239779	WBP1	-0.0292739575523861	-0.698528196014882	-0.657144971244779	0.511515286224948	0.757484433241042	Exon	DLPFC
e398727	ENSG00000135298.13	ENSG00000135298	ADGRB3	0.0238390175271823	0.848568849311333	0.657141101761785	0.511517771107233	0.757484433241042	Exon	DLPFC
e124	ENSG00000228463.9	ENSG00000228463		0.0692538826882257	-1.98291653060194	0.657140309610871	0.511518279806921	0.757484433241042	Exon	DLPFC
e497018	ENSG00000168575.9	ENSG00000168575	SLC20A2	-0.0188844110787686	-0.0181780139463054	-0.657139393571174	0.511518868065247	0.757484433241042	Exon	DLPFC
e551584	ENSG00000148204.11	ENSG00000148204	CRB2	-0.0622278264503538	-2.87336827363716	-0.657137821347066	0.511519877710005	0.757484433241042	Exon	DLPFC
e669465	ENSG00000110324.10	ENSG00000110324	IL10RA	-0.0548844481756522	-2.6017855353098	-0.657127781255982	0.51152632524126	0.757486488362735	Exon	DLPFC
e255803	ENSG00000196428.12	ENSG00000196428	TSC22D2	0.023643061590093	4.72827059108964	0.657125418071885	0.511527842833619	0.757486488362735	Exon	DLPFC
e114610	ENSG00000138031.14	ENSG00000138031	ADCY3	-0.023489476919765	-0.0667551453464495	-0.657125268496047	0.511527938888488	0.757486488362735	Exon	DLPFC
e911169	ENSG00000167699.13	ENSG00000167699	GLOD4	0.0390948198856009	-1.70338330103915	0.657111832194237	0.511536567474396	0.757493599512545	Exon	DLPFC
e565283	ENSG00000130653.15	ENSG00000130653	PNPLA7	-0.0526548458027218	-2.71993265099106	-0.657102777640588	0.511542382212215	0.757493599512545	Exon	DLPFC
e1062474	ENSG00000104812.14	ENSG00000104812	GYS1	-0.0248251669896574	-0.0822179786789847	-0.657099981358172	0.511544177961973	0.757493599512545	Exon	DLPFC
e1062490	ENSG00000104812.14	ENSG00000104812	GYS1	-0.0248251669896574	-0.0822179786789847	-0.657099981358172	0.511544177961973	0.757493599512545	Exon	DLPFC
e533376	ENSG00000137133.10	ENSG00000137133	HINT2	-0.0326972054667422	-1.46947075532517	-0.65709732590021	0.511545883278475	0.757493599512545	Exon	DLPFC
e1089917	ENSG00000080845.17	ENSG00000080845	DLGAP4	0.0459023376901021	-1.08609158928013	0.657097007258073	0.511546087908424	0.757493599512545	Exon	DLPFC
e342415	ENSG00000164307.12	ENSG00000164307	ERAP1	-0.0244357857875446	-0.332172421822314	-0.657084172679445	0.511554330228657	0.757502510644945	Exon	DLPFC
e138995	ENSG00000132300.18	ENSG00000132300	PTCD3	-0.0160774510230718	0.956042244591046	-0.657073642399247	0.51156109278872	0.757509230501173	Exon	DLPFC
e303373	ENSG00000109475.16	ENSG00000109475	RPL34	0.0445457220679395	0.13681953373869	0.65706503145354	0.511566622784432	0.757514125150748	Exon	DLPFC
e603728	ENSG00000120008.15	ENSG00000120008	WDR11	0.0288756247718457	-1.03407377822875	0.657060196952502	0.511569727540774	0.757515428544	Exon	DLPFC
e395048	ENSG00000153291.15	ENSG00000153291	SLC25A27	0.0176123388390145	1.6575690970176	0.657050801280288	0.511575761547026	0.7575187155633	Exon	DLPFC
e435908	ENSG00000122545.18	ENSG00000122545	SEPT7	-0.0230773618840911	3.70081507240112	-0.657047131536128	0.511578118308086	0.7575187155633	Exon	DLPFC
e625355	ENSG00000049449.8	ENSG00000049449	RCN1	-0.030735267498529	2.80470285033266	-0.657044450012987	0.511579840423376	0.7575187155633	Exon	DLPFC
e403714	ENSG00000146282.17	ENSG00000146282	RARS2	-0.0250312665492792	-0.864687261887294	-0.657042884893379	0.511580845568597	0.7575187155633	Exon	DLPFC
e287929	ENSG00000109180.14	ENSG00000109180	OCIAD1	0.0321727408500067	-0.497731695712682	0.657034612306084	0.511586158375663	0.757523288445199	Exon	DLPFC
e643108	ENSG00000149823.7	ENSG00000149823	VPS51	0.0192742583835057	1.66593947314839	0.657023708743279	0.511593160887569	0.75752907257593	Exon	DLPFC
e366152	ENSG00000253785.1	ENSG00000253785		-0.030767562173308	-0.68565033802506	-0.657019593198685	0.511595803995418	0.75752907257593	Exon	DLPFC
e118899	ENSG00000115295.19	ENSG00000115295	CLIP4	-0.0161176736876309	1.69117693758856	-0.657011758322219	0.511600835772974	0.75752907257593	Exon	DLPFC
e718140	ENSG00000153179.12	ENSG00000153179	RASSF3	0.0465171996082148	-2.96256274086433	0.657007473248785	0.51160358777837	0.75752907257593	Exon	DLPFC
e718149	ENSG00000153179.12	ENSG00000153179	RASSF3	0.0465171996082148	-2.96256274086433	0.657007473248785	0.51160358777837	0.75752907257593	Exon	DLPFC
e959691	ENSG00000108848.15	ENSG00000108848	LUC7L3	0.0210805738664939	2.60364765531235	0.656999079818294	0.511608978318981	0.75752907257593	Exon	DLPFC
e1174791	ENSG00000067829.18	ENSG00000067829	IDH3G	-0.0195801691802071	0.693162235803144	-0.656996195779218	0.511610830551803	0.75752907257593	Exon	DLPFC
e1153257	ENSG00000102103.15	ENSG00000102103	PQBP1	-0.0181091120337463	0.303605214678996	-0.656995733176047	0.511611127652396	0.75752907257593	Exon	DLPFC
e117977	ENSG00000243943.9	ENSG00000243943	ZNF512	-0.0199374083071631	0.285089616514341	-0.656993395198101	0.51161262918831	0.75752907257593	Exon	DLPFC
e32748	ENSG00000198520.10	ENSG00000198520	C1orf228	-0.0456571145073742	-2.4739416740947	-0.656992028359128	0.511613507023925	0.75752907257593	Exon	DLPFC
e469443	ENSG00000064419.13	ENSG00000064419	TNPO3	0.0173895965859777	0.86334122270307	0.656986023162179	0.511617363797581	0.75752907257593	Exon	DLPFC
e30128	ENSG00000171960.10	ENSG00000171960	PPIH	0.0218561479995398	-0.436376415634322	0.656981032770696	0.51162056883485	0.75752907257593	Exon	DLPFC
e434295	ENSG00000196295.11	ENSG00000196295		-0.0411425425810311	-2.6481972972963	-0.656978237994133	0.511622363761365	0.75752907257593	Exon	DLPFC
e643674	ENSG00000014216.15	ENSG00000014216	CAPN1	0.0230667709758381	0.0912460961887872	0.656976777499127	0.511623301755805	0.75752907257593	Exon	DLPFC
e1123467	ENSG00000133433.10	ENSG00000133433	GSTT2B	-0.0873603111639132	-1.57699973409103	-0.656975676950937	0.511624008577089	0.75752907257593	Exon	DLPFC
e112513	ENSG00000151779.12	ENSG00000151779	NBAS	0.0179411207534908	0.567163087825108	0.656969122189686	0.51162821834861	0.75752907257593	Exon	DLPFC
e684935	ENSG00000215021.8	ENSG00000215021	PHB2	0.0191204161472759	0.300500533308227	0.656964114652495	0.511631434433353	0.75752907257593	Exon	DLPFC
e540901	ENSG00000226237.1	ENSG00000226237	GAS1RR	0.0454959419630681	-1.83405580296035	0.656962686083552	0.511632351931982	0.75752907257593	Exon	DLPFC
e265078	ENSG00000161202.17	ENSG00000161202	DVL3	0.0476182634603536	-2.79117946396694	0.656959099958611	0.511634655125093	0.75752907257593	Exon	DLPFC
e856629	ENSG00000260807.6	ENSG00000260807		0.0237941957627032	2.53392628089809	0.656956872699744	0.511636085587549	0.75752907257593	Exon	DLPFC
e138902	ENSG00000132300.18	ENSG00000132300	PTCD3	-0.0150804084410814	1.1750587102875	-0.656955790052825	0.511636780920938	0.75752907257593	Exon	DLPFC
e1081508	ENSG00000101384.11	ENSG00000101384	JAG1	-0.0322334047133707	-0.507329320709751	-0.656950509070214	0.511640172655732	0.757530800649437	Exon	DLPFC
e711093	ENSG00000065357.19	ENSG00000065357	DGKA	0.033073533721	-0.822173750688537	0.656945101544258	0.511643645675772	0.757531699919196	Exon	DLPFC
e662111	ENSG00000087053.18	ENSG00000087053	MTMR2	-0.0264259438996481	-0.79480071875273	-0.656942635968113	0.511645229212793	0.757531699919196	Exon	DLPFC
e976902	ENSG00000161547.15	ENSG00000161547	SRSF2	-0.0215838462920333	0.934215742191542	-0.656931027835556	0.5116526846681	0.757537815081773	Exon	DLPFC
e544539	ENSG00000255036.6	ENSG00000255036		0.0294386086879325	-1.21873554683704	0.656923624765048	0.511657439404165	0.757537815081773	Exon	DLPFC
e399092	ENSG00000082269.16	ENSG00000082269	FAM135A	0.0145717021237088	1.35175955255628	0.656921859730793	0.511658573028022	0.757537815081773	Exon	DLPFC
e1002961	ENSG00000171791.12	ENSG00000171791	BCL2	0.0250982157021937	0.150825301320911	0.656920146812057	0.511659673181042	0.757537815081773	Exon	DLPFC
e247015	ENSG00000163902.11	ENSG00000163902	RPN1	-0.0142218187988876	2.97924907406931	-0.656918886695108	0.511660482514721	0.757537815081773	Exon	DLPFC
e499972	ENSG00000035681.7	ENSG00000035681	NSMAF	-0.031105500660172	-1.7054992698283	-0.656906144104831	0.51166866671936	0.757543778007504	Exon	DLPFC
e866028	ENSG00000067365.14	ENSG00000067365	METTL22	0.0253100428688418	-0.976231550428218	0.656903864121007	0.511670131095598	0.757543778007504	Exon	DLPFC
e870491	ENSG00000183889.12	ENSG00000183889		0.0638503581930453	-2.94217353447744	0.656900824231666	0.511672083543445	0.757543778007504	Exon	DLPFC
e756475	ENSG00000102753.9	ENSG00000102753	KPNA3	-0.021475233710899	-0.0649798644807358	-0.656898761262743	0.511673408541016	0.757543778007504	Exon	DLPFC
e73563	ENSG00000160803.7	ENSG00000160803	UBQLN4	0.0307304867784815	-0.363583706870416	0.656875054871688	0.511688634740742	0.757560964766971	Exon	DLPFC
e334179	ENSG00000183474.15	ENSG00000183474	GTF2H2C	-0.0622952602802348	-2.62257171579944	-0.656873759909841	0.511689466478894	0.757560964766971	Exon	DLPFC
e1086672	ENSG00000101391.20	ENSG00000101391	CDK5RAP1	-0.0219616393634236	-0.305541012839443	-0.656856846962991	0.511700329522813	0.757573753890471	Exon	DLPFC
e913390	ENSG00000007168.12	ENSG00000007168	PAFAH1B1	0.0174293309074505	3.55605342245522	0.656849813405539	0.511704847153364	0.757574171115885	Exon	DLPFC
e791219	ENSG00000119707.13	ENSG00000119707	RBM25	0.0213077523671273	0.830097608424038	0.656849480821881	0.511705060771259	0.757574171115885	Exon	DLPFC
e58031	ENSG00000163349.21	ENSG00000163349	HIPK1	-0.0134710678408804	5.1320813184985	-0.65683999087587	0.511711156166473	0.757579901590124	Exon	DLPFC
e1056339	ENSG00000187244.10	ENSG00000187244	BCAM	-0.0466583578527758	-2.26511812455012	-0.656831943946781	0.511716324741294	0.757583843631851	Exon	DLPFC
e1155710	ENSG00000124313.12	ENSG00000124313	IQSEC2	0.0438718542054281	-0.0751644701353089	0.656828917993475	0.511718268330316	0.757583843631851	Exon	DLPFC
e978915	ENSG00000055483.19	ENSG00000055483	USP36	-0.0281359847269224	-0.98423675213838	-0.656820128484955	0.511723913909389	0.757586567247061	Exon	DLPFC
e389499	ENSG00000096070.19	ENSG00000096070	BRPF3	-0.0201123916153772	2.54361687869953	-0.656819126439953	0.511724557533831	0.757586567247061	Exon	DLPFC
e518076	ENSG00000169427.6	ENSG00000169427	KCNK9	0.0457284824560046	-1.09465726272176	0.656806161122792	0.511732885336816	0.757591344681219	Exon	DLPFC
e895756	ENSG00000039523.18	ENSG00000039523	FAM65A	0.0348028332279185	-0.762215426562999	0.656803836553045	0.511734378447706	0.757591344681219	Exon	DLPFC
e531759	ENSG00000137070.17	ENSG00000137070	IL11RA	-0.0314966234816835	-0.369988275720339	-0.656803711399768	0.51173445883586	0.757591344681219	Exon	DLPFC
e304480	ENSG00000138658.15	ENSG00000138658	ZGRF1	-0.0540106622035132	-2.89035204008053	-0.656792270282496	0.511741807694961	0.757598930549498	Exon	DLPFC
e54841	ENSG00000168765.15	ENSG00000168765	GSTM4	0.0223994839763967	-0.0844395338513454	0.656780740805113	0.511749213365488	0.757606600456903	Exon	DLPFC
e1067363	ENSG00000167747.13	ENSG00000167747	C19orf48	-0.0471398980461091	-2.43221312525458	-0.65676332355838	0.511760401003454	0.757607523012421	Exon	DLPFC
e336837	ENSG00000122012.13	ENSG00000122012	SV2C	0.0559412769201605	-1.35718454262484	0.65675662855746	0.51176470144437	0.757607523012421	Exon	DLPFC
e55855	ENSG00000143119.12	ENSG00000143119	CD53	-0.0466685318533953	-0.984316602268129	-0.656753418306323	0.511766763511349	0.757607523012421	Exon	DLPFC
e387749	ENSG00000197283.13	ENSG00000197283	SYNGAP1	0.0546625203568576	-2.17849835892802	0.656750519031867	0.511768625829864	0.757607523012421	Exon	DLPFC
e1084738	ENSG00000101004.14	ENSG00000101004	NINL	-0.0395852122586683	-2.13515196190335	-0.656747658619133	0.51177046318944	0.757607523012421	Exon	DLPFC
e120853	ENSG00000115808.11	ENSG00000115808	STRN	-0.0194855726064789	0.346962026083875	-0.656736402914276	0.511777693220575	0.757607523012421	Exon	DLPFC
e1115159	ENSG00000223768.1	ENSG00000223768	LINC00205	0.0425323912482974	0.58212906544624	0.656736057669225	0.511777914987406	0.757607523012421	Exon	DLPFC
e664203	ENSG00000152404.15	ENSG00000152404	CWF19L2	0.0252043416674792	-0.670701868078003	0.656728958012083	0.51178247543603	0.757607523012421	Exon	DLPFC
e432067	ENSG00000164548.10	ENSG00000164548	TRA2A	-0.0213790809837361	1.40257341858939	-0.65672612204944	0.511784297116139	0.757607523012421	Exon	DLPFC
e40291	ENSG00000162601.9	ENSG00000162601	MYSM1	0.0169932612621172	1.08327241640852	0.656722647377064	0.511786529075966	0.757607523012421	Exon	DLPFC
e1134321	ENSG00000244627.5	ENSG00000244627		0.046801486331224	-2.44866521942353	0.656716280335538	0.511790618965706	0.757607523012421	Exon	DLPFC
e1134332	ENSG00000244627.5	ENSG00000244627		0.046801486331224	-2.44866521942353	0.656716280335538	0.511790618965706	0.757607523012421	Exon	DLPFC
e1134343	ENSG00000244627.5	ENSG00000244627		0.046801486331224	-2.44866521942353	0.656716280335538	0.511790618965706	0.757607523012421	Exon	DLPFC
e1134354	ENSG00000244627.5	ENSG00000244627		0.046801486331224	-2.44866521942353	0.656716280335538	0.511790618965706	0.757607523012421	Exon	DLPFC
e1134365	ENSG00000244627.5	ENSG00000244627		0.046801486331224	-2.44866521942353	0.656716280335538	0.511790618965706	0.757607523012421	Exon	DLPFC
e1134370	ENSG00000244627.5	ENSG00000244627		0.046801486331224	-2.44866521942353	0.656716280335538	0.511790618965706	0.757607523012421	Exon	DLPFC
e723248	ENSG00000257557.2	ENSG00000257557		-0.0348250464253598	-1.40360776870351	-0.656715557918879	0.511791083013468	0.757607523012421	Exon	DLPFC
e376859	ENSG00000112294.12	ENSG00000112294	ALDH5A1	0.0208947563575974	0.937555889923133	0.656713440112674	0.511792443397584	0.757607523012421	Exon	DLPFC
e23318	ENSG00000224066.1	ENSG00000224066		0.0482901841706144	-2.6055910805181	0.656711368028678	0.511793774413629	0.757607523012421	Exon	DLPFC
e999233	ENSG00000141639.11	ENSG00000141639	MAPK4	0.0264727672936689	3.75939613800131	0.656710498681649	0.511794332844642	0.757607523012421	Exon	DLPFC
e662992	ENSG00000255337.1	ENSG00000255337		0.0697148564596484	-3.10305062730671	0.656691268640718	0.511806685474665	0.757622515118874	Exon	DLPFC
e742979	ENSG00000111325.16	ENSG00000111325	OGFOD2	-0.0300966403426361	-1.22518342976214	-0.656679423980827	0.511814294101042	0.757630484622529	Exon	DLPFC
e134377	ENSG00000135631.16	ENSG00000135631	RAB11FIP5	0.0310111592646788	1.56958587856278	0.656675545251279	0.511816785684323	0.757630879413062	Exon	DLPFC
e765255	ENSG00000139842.14	ENSG00000139842	CUL4A	-0.021940407396308	-0.2413869683771	-0.656661193310087	0.511826005010051	0.757631964896948	Exon	DLPFC
e34190	ENSG00000159588.14	ENSG00000159588	CCDC17	-0.058234101006786	-2.84393581313	-0.656660943014448	0.51182616579444	0.757631964896948	Exon	DLPFC
e559002	ENSG00000130723.17	ENSG00000130723	PRRC2B	-0.0248738118548462	1.39806717139019	-0.656660212462644	0.511826635084933	0.757631964896948	Exon	DLPFC
e822164	ENSG00000137770.13	ENSG00000137770	CTDSPL2	-0.0316315990267564	-0.212132182068012	-0.656659784288861	0.511826910134507	0.757631964896948	Exon	DLPFC
e1039160	ENSG00000105171.9	ENSG00000105171	POP4	0.0253567411623048	-0.624529328523779	0.656655210526898	0.511829848225062	0.757631964896948	Exon	DLPFC
e652354	ENSG00000137497.17	ENSG00000137497	NUMA1	-0.030265127361377	-0.945040354791866	-0.656653622558196	0.511830868305542	0.757631964896948	Exon	DLPFC
e808712	ENSG00000276141.4	ENSG00000276141	WHAMMP3	-0.0298216317060309	-1.47628994641747	-0.656645954636342	0.511835794045706	0.757635656424187	Exon	DLPFC
e740939	ENSG00000170633.16	ENSG00000170633	RNF34	-0.0170093706969581	1.06471622929749	-0.656642813328887	0.511837811974369	0.757635656424187	Exon	DLPFC
e661118	ENSG00000166012.15	ENSG00000166012	TAF1D	0.0236877544093133	0.656432033671805	0.656639195505244	0.511840136015031	0.757635803176923	Exon	DLPFC
e1006496	ENSG00000099864.17	ENSG00000099864	PALM	0.0533329607887859	-2.55515546790378	0.656624184666774	0.511849778832405	0.757646783278056	Exon	DLPFC
e593114	ENSG00000138193.15	ENSG00000138193	PLCE1	-0.0342311311420239	-1.61498420977876	-0.656614202399264	0.511856191397158	0.757650311461379	Exon	DLPFC
e333723	ENSG00000183323.12	ENSG00000183323	CCDC125	0.0243578323722971	-0.681459884200066	0.656613547226005	0.511856612279051	0.757650311461379	Exon	DLPFC
e357394	ENSG00000156463.17	ENSG00000156463	SH3RF2	0.0665234485277132	-2.99635414462799	0.656604740029528	0.511862270020734	0.757655392671668	Exon	DLPFC
e533229	ENSG00000159899.14	ENSG00000159899	NPR2	0.0369286555201587	-2.13596583377608	0.656593759285413	0.511869324094991	0.75766254067171	Exon	DLPFC
e912889	ENSG00000108963.17	ENSG00000108963	DPH1	-0.0293551259379368	-1.29461373613671	-0.656581596494938	0.511877137580053	0.757670812675055	Exon	DLPFC
e1075748	ENSG00000105136.19	ENSG00000105136	ZNF419	-0.0306942327027376	-1.62252767856202	-0.656576067456955	0.511880689504022	0.757672776752152	Exon	DLPFC
e417777	ENSG00000186625.13	ENSG00000186625	KATNA1	-0.0330209119750341	-1.78770662921551	-0.656563039916427	0.511889058611981	0.757678942986668	Exon	DLPFC
e267554	ENSG00000163904.12	ENSG00000163904	SENP2	0.0168942750471971	1.54475228272696	0.656562655703532	0.511889305437802	0.757678942986668	Exon	DLPFC
e74144	ENSG00000198715.11	ENSG00000198715	GLMP	0.0459577270622192	-2.93746325367575	0.656549660635345	0.511897653758532	0.757688006414724	Exon	DLPFC
e1082784	ENSG00000125846.15	ENSG00000125846	ZNF133	0.0211882753375279	-0.615764852771281	0.656544991993156	0.511900653015494	0.757689152353514	Exon	DLPFC
e848580	ENSG00000140521.12	ENSG00000140521	POLG	-0.0229740717591898	-0.658447833621236	-0.656532019637905	0.51190898684167	0.757698194204399	Exon	DLPFC
e383445	ENSG00000204394.12	ENSG00000204394	VARS	-0.0219689264338469	0.108447876233391	-0.656526619396436	0.511912456138086	0.757700035811244	Exon	DLPFC
e115062	ENSG00000235072.2	ENSG00000235072		0.044321084868529	-2.50404268572787	0.656520460153764	0.511916413057394	0.75770259914712	Exon	DLPFC
e983284	ENSG00000169683.7	ENSG00000169683	LRRC45	-0.0317599517881463	-1.70094560184647	-0.656515116578231	0.511919845975741	0.757704386874789	Exon	DLPFC
e33381	ENSG00000162415.6	ENSG00000162415	ZSWIM5	-0.0378883968078132	-1.91458276973383	-0.656509492615131	0.511923459038868	0.757704871288237	Exon	DLPFC
e225289	ENSG00000088538.12	ENSG00000088538	DOCK3	0.0187908757892676	1.7136648945143	0.656507680127483	0.511924623457657	0.757704871288237	Exon	DLPFC
e68386	ENSG00000160679.12	ENSG00000160679	CHTOP	-0.0175306287371622	0.562372004408799	-0.656500525065028	0.511929220186208	0.757708381542619	Exon	DLPFC
e851239	ENSG00000182175.13	ENSG00000182175	RGMA	-0.0296279773332095	1.6602841297307	-0.656494135895701	0.511933324889422	0.757711163521082	Exon	DLPFC
e762814	ENSG00000102452.15	ENSG00000102452	NALCN	0.013590976786037	2.37893291895277	0.656490331877458	0.511935768778046	0.757711487318753	Exon	DLPFC
e1164950	ENSG00000101844.17	ENSG00000101844	ATG4A	-0.0317786043824364	-1.94807544978041	-0.656481723772647	0.511941299070995	0.757716379252798	Exon	DLPFC
e252633	ENSG00000184432.9	ENSG00000184432	COPB2	-0.0182431148649292	0.597406474932097	-0.656477689231238	0.511943891080402	0.757716922255306	Exon	DLPFC
e132150	ENSG00000179818.13	ENSG00000179818	PCBP1-AS1	-0.0341356652003646	-1.7175035146767	-0.656464117077042	0.511952610622828	0.757723493067166	Exon	DLPFC
e1133420	ENSG00000100106.19	ENSG00000100106	TRIOBP	-0.0445553940979057	-2.34500997172692	-0.656463852044247	0.511952780896109	0.757723493067166	Exon	DLPFC
e911850	ENSG00000197879.14	ENSG00000197879	MYO1C	0.0473421106658233	-2.74476301843013	0.6564600029114	0.511955253817854	0.757723859774938	Exon	DLPFC
e451535	ENSG00000075142.13	ENSG00000075142	SRI	-0.0159807347868729	3.14238488370131	-0.656454960119103	0.511958493629956	0.757725361517381	Exon	DLPFC
e645432	ENSG00000172638.12	ENSG00000172638	EFEMP2	-0.0311903992160914	-0.854175346670934	-0.656447865647158	0.511963051590394	0.757726846912343	Exon	DLPFC
e933633	ENSG00000109107.13	ENSG00000109107	ALDOC	-0.0238111926520293	5.88712458640068	-0.65644647105512	0.511963947571536	0.757726846912343	Exon	DLPFC
e212651	ENSG00000060971.17	ENSG00000060971	ACAA1	0.0463256936797307	-2.47571564467138	0.656435420430991	0.511971047276013	0.757732724712377	Exon	DLPFC
e1084863	ENSG00000175170.14	ENSG00000175170	FAM182B	0.060119361645296	-2.44036119868718	0.656433362693011	0.511972369318491	0.757732724712377	Exon	DLPFC
e1011488	ENSG00000105325.13	ENSG00000105325	FZR1	-0.0234264334461556	-0.0380013927884861	-0.656422839978702	0.511979129913362	0.757737267804537	Exon	DLPFC
e370970	ENSG00000161010.14	ENSG00000161010	C5orf45	-0.0277379693195093	0.442852495575412	-0.656421657994412	0.511979889313213	0.757737267804537	Exon	DLPFC
e41137	ENSG00000162604.12	ENSG00000162604	TM2D1	0.0188789727262899	1.19104654676044	0.656414988551387	0.511984174300039	0.757738663755191	Exon	DLPFC
e149975	ENSG00000175497.16	ENSG00000175497	DPP10	0.0334225990477861	-1.41841504725443	0.656413263032003	0.511985282915587	0.757738663755191	Exon	DLPFC
e1161383	ENSG00000165288.10	ENSG00000165288	BRWD3	0.0232487887290562	-0.143591471310234	0.656400927230422	0.511993208485574	0.757747100270154	Exon	DLPFC
e487861	ENSG00000168453.14	ENSG00000168453	HR	-0.0259148114648187	1.39378511596044	-0.65639656166264	0.511996013313678	0.757747958075221	Exon	DLPFC
e412880	ENSG00000079950.13	ENSG00000079950	STX7	0.0146014449399687	1.38654460476067	0.656366550631909	0.512015295280613	0.757773201734666	Exon	DLPFC
e958333	ENSG00000006283.17	ENSG00000006283	CACNA1G	0.0510443833073642	-0.950330248504626	0.65635729895779	0.512021239520862	0.757775404118005	Exon	DLPFC
e276239	ENSG00000109685.17	ENSG00000109685	WHSC1	0.0439064303986385	-2.98804874762075	0.656355088319404	0.512022659870846	0.757775404118005	Exon	DLPFC
e2449	ENSG00000197785.13	ENSG00000197785	ATAD3A	-0.0346873066704864	-2.21326661611444	-0.656353844052614	0.512023459321508	0.757775404118005	Exon	DLPFC
e462368	ENSG00000005483.20	ENSG00000005483	KMT2E	0.0227259940354271	2.38653717079631	0.656335678419986	0.512035130949978	0.757789384254438	Exon	DLPFC
e630325	ENSG00000149182.14	ENSG00000149182	ARFGAP2	-0.0197115648253092	0.83241103086855	-0.656324830353885	0.512042101024031	0.75779467712382	Exon	DLPFC
e1058298	ENSG00000125755.18	ENSG00000125755	SYMPK	-0.0349448679441178	-0.195223883538073	-0.656323135051218	0.512043190290425	0.75779467712382	Exon	DLPFC
e452416	ENSG00000127914.16	ENSG00000127914	AKAP9	0.0201600715622494	0.890518135393557	0.656318066700864	0.512046446815704	0.75779467712382	Exon	DLPFC
e59649	ENSG00000116874.11	ENSG00000116874	WARS2	-0.0299459036432422	-1.86697810307377	-0.65631577090178	0.512047921920092	0.75779467712382	Exon	DLPFC
e575143	ENSG00000165322.17	ENSG00000165322	ARHGAP12	0.0200276950445709	-0.220929947245619	0.656312794788841	0.512049834145292	0.75779467712382	Exon	DLPFC
e1071749	ENSG00000167614.13	ENSG00000167614	TTYH1	-0.0309692277023653	1.0639802130834	-0.656306219220651	0.512054059121606	0.757795867266514	Exon	DLPFC
e1154084	ENSG00000068394.10	ENSG00000068394	GPKOW	0.0191170695417204	-0.0860563808508478	0.656299705801346	0.512058244183623	0.757795867266514	Exon	DLPFC
e711729	ENSG00000257411.1	ENSG00000257411		0.0149102833761986	1.32445296928775	0.656298171477869	0.512059230033849	0.757795867266514	Exon	DLPFC
e675403	ENSG00000110060.8	ENSG00000110060	PUS3	-0.026107298939455	0.179610131980109	-0.656296838502683	0.512060086512385	0.757795867266514	Exon	DLPFC
e1102115	ENSG00000273154.3	ENSG00000273154		-0.0214484751482344	-0.076166073371121	-0.656293330012633	0.512062340831323	0.757795867266514	Exon	DLPFC
e275334	ENSG00000159674.11	ENSG00000159674	SPON2	0.0579085784639203	-2.26498893538276	0.656290762494009	0.512063990548817	0.757795867266514	Exon	DLPFC
e807513	ENSG00000185347.17	ENSG00000185347	C14orf80	0.0436216569316099	-2.4474838961387	0.656285235655277	0.512067541738951	0.757797829321515	Exon	DLPFC
e239825	ENSG00000144824.19	ENSG00000144824	PHLDB2	-0.0653308125768614	-2.993774518144	-0.65627891107977	0.512071605519117	0.75780054992722	Exon	DLPFC
e391356	ENSG00000161912.17	ENSG00000161912	ADCY10P1	-0.0544871786814633	-0.641922951844296	-0.656262981807326	0.512081840757011	0.75781240343851	Exon	DLPFC
e1151634	ENSG00000102225.15	ENSG00000102225	CDK16	0.0231119590071787	1.36137993542812	0.656255851729227	0.51208642217144	0.757815889983145	Exon	DLPFC
e983528	ENSG00000169727.12	ENSG00000169727	GPS1	0.0184038908952214	1.48353880992272	0.656242479264714	0.512095014674052	0.757825312318112	Exon	DLPFC
e743869	ENSG00000111358.13	ENSG00000111358	GTF2H3	-0.0310729869751919	-0.933441576159742	-0.656234113478025	0.51210039016467	0.757828395732882	Exon	DLPFC
e730980	ENSG00000136052.9	ENSG00000136052	SLC41A2	0.0536069522145728	-3.07945708930072	0.656232309700228	0.512101549197693	0.757828395732882	Exon	DLPFC
e1018114	ENSG00000104980.7	ENSG00000104980	TIMM44	0.0207136687591682	-0.0872330717576173	0.656217160074609	0.512111283774885	0.757837735766349	Exon	DLPFC
e244774	ENSG00000175455.14	ENSG00000175455	CCDC14	0.0198655867997425	0.18852172386199	0.656215560360792	0.512112311696217	0.757837735766349	Exon	DLPFC
e1078338	ENSG00000101361.15	ENSG00000101361	NOP56	-0.0163976044273752	1.50146139103524	-0.656208302306027	0.512116975487307	0.757841344012683	Exon	DLPFC
e377829	ENSG00000186470.13	ENSG00000186470	BTN3A2	-0.0595839792394273	-2.43108821591649	-0.656196487621496	0.512124567268795	0.757849285109875	Exon	DLPFC
e944413	ENSG00000008838.18	ENSG00000008838	MED24	-0.0237718960204955	0.0587934208407365	-0.656180196370114	0.512135035661979	0.757856270842627	Exon	DLPFC
e267759	ENSG00000136527.17	ENSG00000136527	TRA2B	-0.016129588981583	3.43805250977205	-0.656175115698492	0.512138300410675	0.757856270842627	Exon	DLPFC
e1100146	ENSG00000130702.14	ENSG00000130702	LAMA5	-0.0502280948357384	-2.21336710725884	-0.656175092912402	0.512138315052634	0.757856270842627	Exon	DLPFC
e759227	ENSG00000118939.17	ENSG00000118939	UCHL3	-0.0167515903905059	1.32943192920723	-0.656171266303591	0.512140773970236	0.757856270842627	Exon	DLPFC
e963791	ENSG00000170832.12	ENSG00000170832	USP32	-0.0143696258262758	1.91306874315054	-0.65617089852713	0.512141010297832	0.757856270842627	Exon	DLPFC
e1091943	ENSG00000124177.14	ENSG00000124177	CHD6	0.0164289574500716	0.789098304929821	0.656165094609054	0.512144739815439	0.757856270842627	Exon	DLPFC
e32522	ENSG00000117419.14	ENSG00000117419	ERI3	0.0172875766079715	0.92881894701844	0.656164858284437	0.512144891674676	0.757856270842627	Exon	DLPFC
e1024747	ENSG00000219665.8	ENSG00000219665		-0.0337483353158128	-1.38174316649187	-0.656161433628206	0.512147092318492	0.757856270842627	Exon	DLPFC
e191837	ENSG00000135931.17	ENSG00000135931	ARMC9	-0.0354901291059013	-1.59649028139886	-0.656147957654217	0.51215575186898	0.75786120582668	Exon	DLPFC
e439247	ENSG00000105953.14	ENSG00000105953	OGDH	-0.0294372908460621	-1.12521827372255	-0.656146425900765	0.512156736166054	0.75786120582668	Exon	DLPFC
e107949	ENSG00000162711.16	ENSG00000162711	NLRP3	-0.0386291726039611	-1.9693261960101	-0.656145203486627	0.512157521683949	0.75786120582668	Exon	DLPFC
e653739	ENSG00000214530.8	ENSG00000214530	STARD10	-0.0268119963135558	-0.906661217417347	-0.656142390119875	0.512159329543326	0.75786120582668	Exon	DLPFC
e111646	ENSG00000143870.12	ENSG00000143870	PDIA6	-0.0211107518570997	1.71464661014021	-0.656127952561115	0.512168607119353	0.757870555508215	Exon	DLPFC
e531090	ENSG00000137073.20	ENSG00000137073	UBAP2	-0.0468497332567683	-2.65536978501813	-0.656120094659167	0.512173656644556	0.757870555508215	Exon	DLPFC
e458105	ENSG00000106351.12	ENSG00000106351	AGFG2	0.0499071989885582	-2.96380015719542	0.65611991699466	0.512173770812916	0.757870555508215	Exon	DLPFC
e32763	ENSG00000198520.10	ENSG00000198520	C1orf228	-0.0469080870721235	-2.36367909085459	-0.656115317249878	0.512176726643257	0.757870555508215	Exon	DLPFC
e1140823	ENSG00000170638.9	ENSG00000170638	TRABD	0.0313466461924588	-0.953602046940834	0.656109224403985	0.512180641965276	0.757870555508215	Exon	DLPFC
e598809	ENSG00000203886.4	ENSG00000203886	CYP17A1-AS1	0.0373768734235664	-1.39294283052993	0.656102936309246	0.512184682772541	0.757870555508215	Exon	DLPFC
e1130069	ENSG00000198089.14	ENSG00000198089	SFI1	0.0336947051220016	-1.5865298537303	0.656102335409459	0.512185068919032	0.757870555508215	Exon	DLPFC
e63748	ENSG00000178104.19	ENSG00000178104	PDE4DIP	0.0259321538182059	-0.155779591051714	0.656099045214933	0.51218718324612	0.757870555508215	Exon	DLPFC
e1082782	ENSG00000125846.15	ENSG00000125846	ZNF133	-0.0272920421904056	-1.58153473309723	-0.656098156240578	0.512187754514817	0.757870555508215	Exon	DLPFC
e683019	ENSG00000111640.14	ENSG00000111640	GAPDH	0.0138966045828806	7.30769352900186	0.656096631057661	0.512188734621773	0.757870555508215	Exon	DLPFC
e241166	ENSG00000178075.19	ENSG00000178075	GRAMD1C	0.0384436575797593	-1.44407487930814	0.656092182889979	0.512191593091137	0.757870555508215	Exon	DLPFC
e315657	ENSG00000109572.13	ENSG00000109572	CLCN3	-0.016445502175245	1.55580450850613	-0.656090997144783	0.512192355072886	0.757870555508215	Exon	DLPFC
e38919	ENSG00000256407.2	ENSG00000256407		0.0372931188088532	-2.38714083372733	0.656083986723665	0.512196860111025	0.757870741535389	Exon	DLPFC
e864551	ENSG00000102858.12	ENSG00000102858	MGRN1	-0.0285673878998361	-0.679315678519923	-0.656083874897794	0.512196931972755	0.757870741535389	Exon	DLPFC
e619063	ENSG00000110321.15	ENSG00000110321	EIF4G2	-0.0200351484955241	3.70094428891269	-0.656072428116032	0.512204287950957	0.75787833266905	Exon	DLPFC
e902902	ENSG00000168404.12	ENSG00000168404	MLKL	-0.0787653527935219	-3.19162524420783	-0.656068483760476	0.512206822701844	0.757878790083375	Exon	DLPFC
e448337	ENSG00000265479.6	ENSG00000265479	DTX2P1-UPK3BP1-PMS2P11	-0.0610497111082597	-2.79483872621659	-0.656053127405961	0.51221669117833	0.757890098678613	Exon	DLPFC
e602178	ENSG00000151553.14	ENSG00000151553	FAM160B1	0.0228298964814417	-0.140231108376008	0.656039693815494	0.512225324107813	0.757899579033722	Exon	DLPFC
e1097033	ENSG00000054793.13	ENSG00000054793	ATP9A	0.0191014731682891	1.60190473591522	0.656029668526025	0.512231766784795	0.757904062976658	Exon	DLPFC
e755892	ENSG00000139679.15	ENSG00000139679	LPAR6	-0.0545109832871286	-0.747408543820481	-0.656028051518114	0.512232805946759	0.757904062976658	Exon	DLPFC
e1136036	ENSG00000196588.14	ENSG00000196588	MKL1	0.0310699547300059	0.0676419017708995	0.656008217452014	0.512245552298957	0.757916549176264	Exon	DLPFC
e138998	ENSG00000132300.18	ENSG00000132300	PTCD3	-0.0150457568184815	1.16903491648426	-0.656007993463724	0.512245696245864	0.757916549176264	Exon	DLPFC
e155692	ENSG00000168702.17	ENSG00000168702	LRP1B	0.0218873502316767	0.51392466719106	0.655992654229817	0.512255554111869	0.757920136142751	Exon	DLPFC
e1075998	ENSG00000204519.10	ENSG00000204519	ZNF551	-0.0403567495057516	-2.51540579207992	-0.655990236524354	0.512257107876267	0.757920136142751	Exon	DLPFC
e1076001	ENSG00000204519.10	ENSG00000204519	ZNF551	-0.0403567495057516	-2.51540579207992	-0.655990236524354	0.512257107876267	0.757920136142751	Exon	DLPFC
e1076003	ENSG00000204519.10	ENSG00000204519	ZNF551	-0.0403567495057516	-2.51540579207992	-0.655990236524354	0.512257107876267	0.757920136142751	Exon	DLPFC
e945240	ENSG00000186395.7	ENSG00000186395	KRT10	-0.0191329353712696	1.05512651965824	-0.655982641923385	0.512261988644249	0.757920136142751	Exon	DLPFC
e642717	ENSG00000110025.12	ENSG00000110025	SNX15	-0.0246600620093888	-0.598624989609419	-0.655982032491956	0.51226238030425	0.757920136142751	Exon	DLPFC
e685353	ENSG00000139178.10	ENSG00000139178	C1RL	-0.047356799431296	-2.25145422103945	-0.65597997797801	0.512263700668774	0.757920136142751	Exon	DLPFC
e119730	ENSG00000152683.14	ENSG00000152683	SLC30A6	-0.0249409089094882	-0.96607157540238	-0.655974403868221	0.512267282963881	0.757922143235713	Exon	DLPFC
e14325	ENSG00000158828.6	ENSG00000158828	PINK1	0.0655996509639608	-3.2386667782015	0.655969659174104	0.51227033223144	0.757923361676783	Exon	DLPFC
e28936	ENSG00000049089.13	ENSG00000049089	COL9A2	-0.0565303279224578	-0.696798753600579	-0.655963999439156	0.512273969579755	0.757925450191242	Exon	DLPFC
e80542	ENSG00000143195.12	ENSG00000143195	ILDR2	0.0506490409390991	-1.83681618164014	0.65595175134759	0.512281841121041	0.757933803282007	Exon	DLPFC
e564391	ENSG00000177239.14	ENSG00000177239	MAN1B1	0.0207033535676281	-0.120498135211661	0.655943648620961	0.512287048575054	0.757938214733528	Exon	DLPFC
e778107	ENSG00000174373.16	ENSG00000174373	RALGAPA1	0.0174102508653716	0.603492829140482	0.655937225484712	0.512291176610934	0.757941029134453	Exon	DLPFC
e951460	ENSG00000180329.13	ENSG00000180329	CCDC43	-0.0298510559273626	-0.552089794545536	-0.655927885628553	0.51229717920211	0.757946616926243	Exon	DLPFC
e1134077	ENSG00000184381.18	ENSG00000184381	PLA2G6	-0.0241287558334704	-0.542200447945438	-0.65592316515375	0.512300212997363	0.757947812337952	Exon	DLPFC
e471710	ENSG00000105875.13	ENSG00000105875	WDR91	-0.0253973459845413	-0.79536939029812	-0.655901223809685	0.512314314572146	0.757961120257857	Exon	DLPFC
e105330	ENSG00000119285.10	ENSG00000119285	HEATR1	-0.0250812299577296	-0.745029516735387	-0.655894851877579	0.512318409814102	0.757961120257857	Exon	DLPFC
e217007	ENSG00000163827.12	ENSG00000163827	LRRC2	0.049206712523721	2.40659106509106	0.655892920920125	0.512319650844204	0.757961120257857	Exon	DLPFC
e590896	ENSG00000107779.12	ENSG00000107779	BMPR1A	0.0217987403684504	0.010792464078012	0.655882217541737	0.512326529954805	0.757961120257857	Exon	DLPFC
e1066612	ENSG00000131408.13	ENSG00000131408	NR1H2	0.027350138246424	-0.0827260981082944	0.655880055467399	0.512327919535816	0.757961120257857	Exon	DLPFC
e1066616	ENSG00000131408.13	ENSG00000131408	NR1H2	0.027350138246424	-0.0827260981082944	0.655880055467399	0.512327919535816	0.757961120257857	Exon	DLPFC
e1066626	ENSG00000131408.13	ENSG00000131408	NR1H2	0.027350138246424	-0.0827260981082944	0.655880055467399	0.512327919535816	0.757961120257857	Exon	DLPFC
e740784	ENSG00000089053.12	ENSG00000089053	ANAPC5	-0.01658033086119	2.10984460764767	-0.655875206417082	0.512331036063141	0.757961120257857	Exon	DLPFC
e314522	ENSG00000109472.13	ENSG00000109472	CPE	0.022684949874327	5.63290414907461	0.655872495550672	0.512332778365173	0.757961120257857	Exon	DLPFC
e117461	ENSG00000115241.10	ENSG00000115241	PPM1G	0.0397582267680885	-1.99538707952957	0.655868972874588	0.512335042430361	0.757961120257857	Exon	DLPFC
e442894	ENSG00000173041.11	ENSG00000173041	ZNF680	0.0191457398428444	1.16400799821549	0.655862716780263	0.51233906330839	0.757961120257857	Exon	DLPFC
e339944	ENSG00000245526.9	ENSG00000245526	LINC00461	-0.0295362492785559	-0.173814892125061	-0.655862571773922	0.51233915650616	0.757961120257857	Exon	DLPFC
e463361	ENSG00000105865.10	ENSG00000105865	DUS4L	0.0284257399298008	-1.49323972313254	0.655861377947448	0.512339923796835	0.757961120257857	Exon	DLPFC
e271530	ENSG00000242086.8	ENSG00000242086	LINC00969	-0.045205957326959	0.559022832891895	-0.655860683961571	0.512340369832532	0.757961120257857	Exon	DLPFC
e442232	ENSG00000146731.10	ENSG00000146731	CCT6A	0.0181291295983367	1.61792172323966	0.655838721641997	0.512354485467632	0.757973060784449	Exon	DLPFC
e374212	ENSG00000124786.9	ENSG00000124786	SLC35B3	0.0341164679925563	-1.1170145885707	0.655834272321224	0.512357345162533	0.757973060784449	Exon	DLPFC
e1008770	ENSG00000115266.11	ENSG00000115266	APC2	0.0245778147933888	0.954409396515348	0.655831335375859	0.512359232818759	0.757973060784449	Exon	DLPFC
e1048502	ENSG00000104835.14	ENSG00000104835	SARS2	-0.0418737942613659	-2.20614152187659	-0.655831032866808	0.512359427249922	0.757973060784449	Exon	DLPFC
e726664	ENSG00000111142.13	ENSG00000111142	METAP2	-0.0226200489413404	0.562237083909294	-0.655830810110282	0.512359570421895	0.757973060784449	Exon	DLPFC
e96795	ENSG00000066027.11	ENSG00000066027	PPP2R5A	-0.0491244489396557	-2.27632263597829	-0.655821093035385	0.512365815883494	0.757979007222699	Exon	DLPFC
e545682	ENSG00000119509.12	ENSG00000119509	INVS	-0.0257997146559277	-0.508564308890096	-0.655813047393608	0.512370987094011	0.757983364400546	Exon	DLPFC
e620535	ENSG00000152270.8	ENSG00000152270	PDE3B	0.0252779726287972	1.44455445259794	0.655773923389838	0.512396133825585	0.758017272485571	Exon	DLPFC
e923022	ENSG00000184619.3	ENSG00000184619	KRBA2	-0.0231517866054134	1.78150755002141	-0.655765406965762	0.512401607794513	0.758020155236382	Exon	DLPFC
e839706	ENSG00000103653.16	ENSG00000103653	CSK	-0.0368363271111508	-2.17198168002623	-0.655763965151319	0.512402534530101	0.758020155236382	Exon	DLPFC
e1162965	ENSG00000102393.9	ENSG00000102393	GLA	0.0318208010427836	-1.34603461534149	0.655746497287319	0.512413762182745	0.758029713152054	Exon	DLPFC
e848006	ENSG00000140545.14	ENSG00000140545	MFGE8	0.0311564672426671	1.31745977110663	0.655746182130027	0.512413964754581	0.758029713152054	Exon	DLPFC
e481326	ENSG00000172748.12	ENSG00000172748	ZNF596	0.0532611586666762	-3.04083005953903	0.655742121630142	0.512416574702427	0.758029713152054	Exon	DLPFC
e954382	ENSG00000141279.15	ENSG00000141279	NPEPPS	0.0219289223149579	0.837296390590777	0.655737914258725	0.51241927906152	0.758029713152054	Exon	DLPFC
e925737	ENSG00000259024.6	ENSG00000259024	TVP23C-CDRT4	-0.0345346314018446	-0.839827509860427	-0.655733133829474	0.51242235177229	0.758029713152054	Exon	DLPFC
e925744	ENSG00000259024.6	ENSG00000259024	TVP23C-CDRT4	-0.0345346314018446	-0.839827509860427	-0.655733133829474	0.51242235177229	0.758029713152054	Exon	DLPFC
e499920	ENSG00000035681.7	ENSG00000035681	NSMAF	0.0236813952589468	-0.547219462135674	0.655727985924828	0.512425660695568	0.758031315038702	Exon	DLPFC
e156171	ENSG00000169554.17	ENSG00000169554	ZEB2	-0.0399402825099336	-0.299292526642464	-0.655722165209025	0.512429402095751	0.758033556671769	Exon	DLPFC
e214359	ENSG00000168036.16	ENSG00000168036	CTNNB1	0.016513750825791	2.20976186737382	0.655699261415184	0.512444124179719	0.758047227400325	Exon	DLPFC
e497814	ENSG00000253729.7	ENSG00000253729	PRKDC	-0.0135090507753403	1.25679997368398	-0.655698190255193	0.512444812704581	0.758047227400325	Exon	DLPFC
e678222	ENSG00000111181.12	ENSG00000111181	SLC6A12	-0.0322938407428555	0.668669545279062	-0.655694050819373	0.512447473473631	0.758047227400325	Exon	DLPFC
e714879	ENSG00000185633.10	ENSG00000185633	NDUFA4L2	-0.035430477040542	-0.207086458349466	-0.655693935013389	0.512447547912134	0.758047227400325	Exon	DLPFC
e806229	ENSG00000184990.12	ENSG00000184990	SIVA1	0.0392608837655161	-1.81558690277242	0.655687051195015	0.512451972746669	0.758050479893711	Exon	DLPFC
e363929	ENSG00000113328.18	ENSG00000113328	CCNG1	-0.0213179301579121	0.885780942087198	-0.655672017395042	0.512461636359573	0.758059855446183	Exon	DLPFC
e140984	ENSG00000174501.14	ENSG00000174501	ANKRD36C	-0.0187479128410204	2.31920555380978	-0.655670264630436	0.512462763029614	0.758059855446183	Exon	DLPFC
e220515	ENSG00000178252.17	ENSG00000178252	WDR6	0.0257662385069612	0.0649547608700579	0.65566677419203	0.512465006673249	0.758059881332628	Exon	DLPFC
e564205	ENSG00000279073.3	ENSG00000279073		0.0252808046764268	0.388235230139687	0.655660173135633	0.512469249827124	0.75806153587697	Exon	DLPFC
e712581	ENSG00000062485.18	ENSG00000062485	CS	0.0152116946302996	2.65837612961918	0.655658107719402	0.512470577478835	0.75806153587697	Exon	DLPFC
e566795	ENSG00000047056.14	ENSG00000047056	WDR37	-0.0483338300986595	-2.96229786985238	-0.655650294050149	0.512475600129888	0.758063476148393	Exon	DLPFC
e1161144	ENSG00000165240.18	ENSG00000165240	ATP7A	-0.0459966102355912	-2.66344512803373	-0.655649120575164	0.512476354445508	0.758063476148393	Exon	DLPFC
e153718	ENSG00000136002.17	ENSG00000136002	ARHGEF4	0.0263427601396967	0.852180925299789	0.655644532132024	0.512479303925404	0.758063476148393	Exon	DLPFC
e426243	ENSG00000136295.14	ENSG00000136295	TTYH3	0.0340723776280905	-0.0045269187798735	0.65564050317036	0.512481893774443	0.758063476148393	Exon	DLPFC
e1010152	ENSG00000104885.17	ENSG00000104885	DOT1L	-0.0296270331918463	0.477610146856214	-0.655638751244962	0.512483019928351	0.758063476148393	Exon	DLPFC
e859103	ENSG00000103197.16	ENSG00000103197	TSC2	-0.0249874306176809	-0.373499739648307	-0.655590689913504	0.512513914703623	0.758105882509376	Exon	DLPFC
e23202	ENSG00000121775.17	ENSG00000121775	TMEM39B	-0.0455507785459925	-2.73811525398771	-0.655580201709171	0.512520656858598	0.758108180144939	Exon	DLPFC
e693269	ENSG00000123094.15	ENSG00000123094	RASSF8	-0.0276875303329956	0.149807949075067	-0.655574693157779	0.512524197951148	0.758108180144939	Exon	DLPFC
e977400	ENSG00000129657.14	ENSG00000129657	SEC14L1	-0.0234101032975837	1.26137741065635	-0.655572809751531	0.512525408674538	0.758108180144939	Exon	DLPFC
e1122867	ENSG00000228315.11	ENSG00000228315	GUSBP11	0.026071897250141	-0.518949011779727	0.655572218833465	0.512525788538897	0.758108180144939	Exon	DLPFC
e1022859	ENSG00000127616.17	ENSG00000127616	SMARCA4	-0.0199487359576352	1.13157553220089	-0.655570855384422	0.512526665015785	0.758108180144939	Exon	DLPFC
e1045685	ENSG00000188227.12	ENSG00000188227	ZNF793	0.0374496090938398	-2.01285725138687	0.655567494188296	0.512528825723814	0.758108180144939	Exon	DLPFC
e966072	ENSG00000108588.13	ENSG00000108588	CCDC47	-0.0207344007653566	0.652430386129157	-0.655552839080705	0.512538246654558	0.758118822074251	Exon	DLPFC
e850832	ENSG00000185442.12	ENSG00000185442	FAM174B	0.0452628860164154	-2.78634229774302	0.655524028075869	0.512556767866555	0.758142924495921	Exon	DLPFC
e312308	ENSG00000197410.12	ENSG00000197410	DCHS2	0.033771740588805	-1.12795390601143	0.655512458626985	0.512564205408471	0.758150632485992	Exon	DLPFC
e871233	ENSG00000157106.16	ENSG00000157106	SMG1	-0.0184053661334667	0.972230174262236	-0.655504583967782	0.512569267748289	0.758154827184548	Exon	DLPFC
e1126884	ENSG00000100280.16	ENSG00000100280	AP1B1	-0.0194948891237626	0.756157902352342	-0.655498001563721	0.512573499363075	0.758157793104528	Exon	DLPFC
e452829	ENSG00000127980.15	ENSG00000127980	PEX1	0.0207545224383828	-0.0584761875655886	0.655488149384862	0.51257983304455	0.758159466935433	Exon	DLPFC
e16179	ENSG00000125944.18	ENSG00000125944	HNRNPR	-0.0138939843912874	2.63003777682058	-0.655486196629651	0.512581088419388	0.758159466935433	Exon	DLPFC
e735955	ENSG00000111300.9	ENSG00000111300	NAA25	-0.0238960428316567	-0.141540197657895	-0.655483707008116	0.512582688933763	0.758159466935433	Exon	DLPFC
e941831	ENSG00000274211.4	ENSG00000274211	SOCS7	0.0284969532672143	-1.30044318309945	0.655479420853341	0.512585444399804	0.758159466935433	Exon	DLPFC
e736187	ENSG00000173064.11	ENSG00000173064	HECTD4	-0.0292740053333147	0.032863674031206	-0.655477593270426	0.512586619311357	0.758159466935433	Exon	DLPFC
e925781	ENSG00000175106.16	ENSG00000175106	TVP23C	-0.0345218272159324	-0.840129869500925	-0.655472479688959	0.512589906724249	0.758159466935433	Exon	DLPFC
e777604	ENSG00000092020.10	ENSG00000092020	PPP2R3C	-0.0237830838524214	0.355409665159442	-0.655468723865664	0.512592321270286	0.758159466935433	Exon	DLPFC
e475372	ENSG00000106144.19	ENSG00000106144	CASP2	0.0422024585462072	-2.50335191065816	0.655468535303338	0.512592442493509	0.758159466935433	Exon	DLPFC
e639196	ENSG00000133316.15	ENSG00000133316	WDR74	0.0203466456923252	0.161702580011618	0.65545424496613	0.512601629530022	0.758169762096938	Exon	DLPFC
e677140	ENSG00000120451.10	ENSG00000120451	SNX19	-0.0183296505551638	0.734676686726944	-0.655440412118245	0.512610522535829	0.7581794013069	Exon	DLPFC
e389573	ENSG00000096070.19	ENSG00000096070	BRPF3	-0.0200688082879539	2.54353720216049	-0.655436671634061	0.512612927271262	0.7581794013069	Exon	DLPFC
e720685	ENSG00000111596.11	ENSG00000111596	CNOT2	-0.0193552519710974	0.255713615655108	-0.655433718040648	0.512614826123388	0.7581794013069	Exon	DLPFC
e754569	ENSG00000120658.13	ENSG00000120658	ENOX1	0.0245345372941814	-0.614055659601369	0.655424783232394	0.512620570294462	0.758184604078841	Exon	DLPFC
e369588	ENSG00000197451.11	ENSG00000197451	HNRNPAB	0.0202178390657111	0.503348872075796	0.65541725987289	0.512625407073974	0.758188464746052	Exon	DLPFC
e47324	ENSG00000117155.16	ENSG00000117155	SSX2IP	0.049887579903296	-2.81080828357391	0.655376855561718	0.512651383477032	0.758223591385832	Exon	DLPFC
e377948	ENSG00000026950.16	ENSG00000026950	BTN3A1	-0.0403213161502893	-1.73912040105414	-0.655354101041087	0.512666012927092	0.758241935379959	Exon	DLPFC
e242045	ENSG00000031081.10	ENSG00000031081	ARHGAP31	-0.0386873196614607	-0.605088722461004	-0.655325397476815	0.512684467477676	0.758265936580263	Exon	DLPFC
e693653	ENSG00000275764.1	ENSG00000275764		0.0219632522514616	2.13788191539523	0.655309867317799	0.512694452518667	0.758275290872491	Exon	DLPFC
e172465	ENSG00000170035.15	ENSG00000170035	UBE2E3	-0.0332686716616441	-1.55494251803033	-0.655308633616934	0.512695245725064	0.758275290872491	Exon	DLPFC
e670966	ENSG00000118181.10	ENSG00000118181	RPS25	0.0418320035222886	1.43096938535825	0.655302853468957	0.512698962072385	0.758277493935342	Exon	DLPFC
e626328	ENSG00000135372.8	ENSG00000135372	NAT10	-0.0278892001174213	-1.27873922278031	-0.655292767697237	0.512705446755136	0.75828180251334	Exon	DLPFC
e277785	ENSG00000197386.10	ENSG00000197386	HTT	0.0322498411879426	-1.09375887530845	0.655288017576066	0.512708500877284	0.75828180251334	Exon	DLPFC
e410300	ENSG00000172594.12	ENSG00000172594	SMPDL3A	-0.0383911840987481	-2.13535176797308	-0.655287932394643	0.512708555645336	0.75828180251334	Exon	DLPFC
e144549	ENSG00000135945.9	ENSG00000135945	REV1	-0.0221399292178351	-0.320725137308373	-0.655275985717051	0.512716236884043	0.758289595648265	Exon	DLPFC
e1076818	ENSG00000083845.8	ENSG00000083845	RPS5	-0.0236739417267243	1.31106970578692	-0.655272810282037	0.512718278572638	0.758289595648265	Exon	DLPFC
e1008356	ENSG00000160953.15	ENSG00000160953	MUM1	0.0187333065450772	0.319716664916964	0.655266171250548	0.512722547240857	0.758292615448299	Exon	DLPFC
e1119968	ENSG00000099899.14	ENSG00000099899	TRMT2A	-0.026679467582778	-1.1949800732853	-0.655253799702503	0.51273050176909	0.758301086412628	Exon	DLPFC
e655646	ENSG00000137486.16	ENSG00000137486	ARRB1	0.0201702778341658	1.45452685975878	0.655247783042808	0.512734370321194	0.758303514388686	Exon	DLPFC
e544864	ENSG00000136937.12	ENSG00000136937	NCBP1	-0.0252894343335534	0.0266416419814037	-0.655239362373807	0.51273978461297	0.758308228390392	Exon	DLPFC
e763813	ENSG00000134871.17	ENSG00000134871	COL4A2	-0.0526146691127062	-2.72689806600254	-0.655234987492037	0.512742597570687	0.758309095166843	Exon	DLPFC
e558469	ENSG00000130713.15	ENSG00000130713	EXOSC2	0.0211239724967244	-0.3357609440244	0.655220611741478	0.512751840935288	0.758316315547557	Exon	DLPFC
e1075722	ENSG00000197128.11	ENSG00000197128	ZNF772	0.0390577293282316	-1.86044822186229	0.655218904353576	0.512752938762641	0.758316315547557	Exon	DLPFC
e688597	ENSG00000256682.2	ENSG00000256682		-0.0223216917281575	0.0911856885971556	-0.65521700435837	0.512754160435335	0.758316315547557	Exon	DLPFC
e196947	ENSG00000142330.19	ENSG00000142330	CAPN10	0.0457991743038035	-2.37563279504666	0.65520511276487	0.512761806612945	0.758324330131157	Exon	DLPFC
e574387	ENSG00000095787.21	ENSG00000095787	WAC	-0.028504650087774	-0.997120089383978	-0.655199886178671	0.51276516727532	0.758326006816711	Exon	DLPFC
e1128944	ENSG00000235989.3	ENSG00000235989	MORC2-AS1	-0.0565788904846311	-2.33829805760624	-0.655194732095331	0.512768481330095	0.758327614560241	Exon	DLPFC
e747585	ENSG00000196387.9	ENSG00000196387	ZNF140	0.0340965410843205	-2.04315170601802	0.655181334868841	0.512777095745069	0.758336874093859	Exon	DLPFC
e1034411	ENSG00000007080.10	ENSG00000007080	CCDC124	0.023726943708069	0.772726584719661	0.655178067946962	0.512779196386919	0.758336874093859	Exon	DLPFC
e677746	ENSG00000151502.10	ENSG00000151502	VPS26B	0.0147763618213493	1.56765858368049	0.655168968425028	0.51278504743413	0.758342233650312	Exon	DLPFC
e473232	ENSG00000059377.15	ENSG00000059377	TBXAS1	-0.0788563438517646	-3.37786476921504	-0.655161396462476	0.512789916278124	0.758346043099562	Exon	DLPFC
e304112	ENSG00000170522.9	ENSG00000170522	ELOVL6	0.0181681122351152	3.03047712168463	0.655153682232272	0.512794876626451	0.758346043099562	Exon	DLPFC
e907294	ENSG00000104731.13	ENSG00000104731	KLHDC4	0.0293648230717054	-1.36228488755852	0.655149051964492	0.512797853959698	0.758346043099562	Exon	DLPFC
e482031	ENSG00000036448.9	ENSG00000036448	MYOM2	0.0402334537120527	-1.11209640102655	0.65514230660406	0.512802191346171	0.758346043099562	Exon	DLPFC
e711833	ENSG00000139641.12	ENSG00000139641	ESYT1	0.0251312447331187	-0.601312144227644	0.655141838680242	0.512802492230203	0.758346043099562	Exon	DLPFC
e351277	ENSG00000145833.15	ENSG00000145833	DDX46	-0.0195192986982681	0.495756548011333	-0.655138320549886	0.512804754458773	0.758346043099562	Exon	DLPFC
e118812	ENSG00000163811.11	ENSG00000163811	WDR43	-0.0326174643835879	-1.26987367999817	-0.655137837189792	0.512805065269443	0.758346043099562	Exon	DLPFC
e80164	ENSG00000143171.12	ENSG00000143171	RXRG	0.037424533195334	-1.42686623642631	0.655137057450838	0.512805566658137	0.758346043099562	Exon	DLPFC
e640643	ENSG00000149743.13	ENSG00000149743	TRPT1	0.0321852062259766	-1.48823864050363	0.655130969369261	0.512809481432609	0.758346043099562	Exon	DLPFC
e940795	ENSG00000278540.4	ENSG00000278540	ACACA	0.0176770602039794	1.07515985321755	0.655127073047779	0.51281198686386	0.758346043099562	Exon	DLPFC
e234029	ENSG00000144744.16	ENSG00000144744	UBA3	-0.0162689511088302	1.19159625303696	-0.655118879340846	0.512817255641329	0.758346043099562	Exon	DLPFC
e182019	ENSG00000115020.16	ENSG00000115020	PIKFYVE	-0.0145553066800664	0.880532437477462	-0.655117512070405	0.512818134836344	0.758346043099562	Exon	DLPFC
e974936	ENSG00000092929.11	ENSG00000092929	UNC13D	-0.0688411098259322	-3.15898189166233	-0.655115702535699	0.512819298421473	0.758346043099562	Exon	DLPFC
e858156	ENSG00000138834.12	ENSG00000138834	MAPK8IP3	0.0342837935477723	-0.964976801349039	0.655114405060608	0.51282013273775	0.758346043099562	Exon	DLPFC
e340559	ENSG00000164199.15	ENSG00000164199	ADGRV1	-0.0363281649904432	0.889745486806423	-0.655113012624504	0.512821028117661	0.758346043099562	Exon	DLPFC
e228772	ENSG00000163935.13	ENSG00000163935	SFMBT1	0.0287780975707147	-1.75254653244886	0.655107088030037	0.512824837826119	0.758346532898714	Exon	DLPFC
e240695	ENSG00000144857.14	ENSG00000144857	BOC	0.0465809430080031	-2.58249581300266	0.655104675633297	0.512826389080547	0.758346532898714	Exon	DLPFC
e144058	ENSG00000135951.14	ENSG00000135951	TSGA10	-0.0243323246235444	0.345126887497393	-0.65510210779079	0.51282804029467	0.758346532898714	Exon	DLPFC
e471151	ENSG00000131558.14	ENSG00000131558	EXOC4	-0.0167056481134436	0.382224786996802	-0.655097691230506	0.512830880306629	0.758347439409828	Exon	DLPFC
e221957	ENSG00000145020.15	ENSG00000145020	AMT	-0.0455814828205228	-2.45469040523482	-0.655091307654639	0.512834985197058	0.758350216340964	Exon	DLPFC
e897250	ENSG00000124067.16	ENSG00000124067	SLC12A4	-0.0424769497352517	-1.52752880654476	-0.65506686704352	0.512850701630499	0.75836696503529	Exon	DLPFC
e406337	ENSG00000130349.9	ENSG00000130349	C6orf203	0.016102012520761	1.39339817950056	0.655066767553918	0.512850765607389	0.75836696503529	Exon	DLPFC
e355964	ENSG00000253953.2	ENSG00000253953	PCDHGB4	-0.0224370598561594	1.392656490976	-0.655057515777737	0.512856714989774	0.758369301187262	Exon	DLPFC
e486843	ENSG00000147408.14	ENSG00000147408	CSGALNACT1	0.0230143922493286	-0.0078642652183506	0.6550565546448	0.512857333051258	0.758369301187262	Exon	DLPFC
e941764	ENSG00000278845.4	ENSG00000278845	MRPL45	0.0225993787252959	-0.333604298755113	0.655053921044364	0.512859026603578	0.758369301187262	Exon	DLPFC
e134364	ENSG00000135631.16	ENSG00000135631	RAB11FIP5	0.0311581104833294	1.55292687389754	0.655046667207151	0.512863691241584	0.758372905651347	Exon	DLPFC
e47694	ENSG00000117174.10	ENSG00000117174	ZNHIT6	-0.0236441804407282	-0.386679458638428	-0.655039433234828	0.512868343127423	0.758374279083548	Exon	DLPFC
e261496	ENSG00000075420.12	ENSG00000075420	FNDC3B	-0.038486590718361	-0.965429257460828	-0.65503354268056	0.512872131129746	0.758374279083548	Exon	DLPFC
e402031	ENSG00000118420.16	ENSG00000118420	UBE3D	-0.0338352345961591	-1.15002797546419	-0.655032209626643	0.51287298837052	0.758374279083548	Exon	DLPFC
e110661	ENSG00000134313.14	ENSG00000134313	KIDINS220	-0.0155797970286934	2.21648279532006	-0.65501940735555	0.512881221105543	0.758374279083548	Exon	DLPFC
e1135288	ENSG00000100324.13	ENSG00000100324	TAB1	-0.0186483455171479	2.00673790579373	-0.655011815747359	0.512886103060964	0.758374279083548	Exon	DLPFC
e905599	ENSG00000103160.11	ENSG00000103160	HSDL1	0.0409154314396121	-1.9323867971951	0.655010590910489	0.512886890722306	0.758374279083548	Exon	DLPFC
e905607	ENSG00000103160.11	ENSG00000103160	HSDL1	0.0409154314396121	-1.9323867971951	0.655010590910489	0.512886890722306	0.758374279083548	Exon	DLPFC
e905618	ENSG00000103160.11	ENSG00000103160	HSDL1	0.0409154314396121	-1.9323867971951	0.655010590910489	0.512886890722306	0.758374279083548	Exon	DLPFC
e905622	ENSG00000103160.11	ENSG00000103160	HSDL1	0.0409154314396121	-1.9323867971951	0.655010590910489	0.512886890722306	0.758374279083548	Exon	DLPFC
e905625	ENSG00000103160.11	ENSG00000103160	HSDL1	0.0409154314396121	-1.9323867971951	0.655010590910489	0.512886890722306	0.758374279083548	Exon	DLPFC
e94393	ENSG00000266094.7	ENSG00000266094	RASSF5	0.0549913020677831	-2.43250781772563	0.655005055439016	0.512890450450675	0.75837624959907	Exon	DLPFC
e692768	ENSG00000118308.15	ENSG00000118308	LRMP	0.0304072363258106	-0.0806082576733084	0.654998815951501	0.512894462930302	0.758378889547084	Exon	DLPFC
e94194	ENSG00000266028.7	ENSG00000266028	SRGAP2	-0.031300999533874	-0.468323803322125	-0.654987468261143	0.512901760426922	0.758386386761347	Exon	DLPFC
e789820	ENSG00000100650.15	ENSG00000100650	SRSF5	-0.0165736293304635	3.48561628190423	-0.654970307992351	0.512912795991922	0.758397956898913	Exon	DLPFC
e782580	ENSG00000197045.12	ENSG00000197045	GMFB	0.0204493132898739	1.67439755248336	0.654968374102365	0.512914039661387	0.758397956898913	Exon	DLPFC
e33191	ENSG00000126107.14	ENSG00000126107	HECTD3	-0.0312239081705973	-1.25464184716183	-0.654956372370324	0.512921757916305	0.758406076065912	Exon	DLPFC
e410488	ENSG00000146373.16	ENSG00000146373	RNF217	-0.0337823357059909	-1.60010129770748	-0.654951166078829	0.512925106075688	0.758407733567501	Exon	DLPFC
e10300	ENSG00000048707.13	ENSG00000048707	VPS13D	-0.0205545502268561	1.2132356193515	-0.654945090368922	0.512929013371396	0.758408341290905	Exon	DLPFC
e21377	ENSG00000060656.19	ENSG00000060656	PTPRU	-0.0313672048766947	-0.864776878473483	-0.654943600632923	0.512929971424629	0.758408341290905	Exon	DLPFC
e382724	ENSG00000204427.11	ENSG00000204427	ABHD16A	-0.0464036545834722	-2.79651347788513	-0.654922017691487	0.512943851577434	0.758425571095352	Exon	DLPFC
e274142	ENSG00000131127.13	ENSG00000131127	ZNF141	-0.0266476726902153	-0.826486316389098	-0.654916532340681	0.512947379279326	0.758425864074891	Exon	DLPFC
e1078714	ENSG00000215305.9	ENSG00000215305	VPS16	0.0286527745262826	-0.586595313061698	0.654912105757362	0.512950226083053	0.758425864074891	Exon	DLPFC
e821834	ENSG00000140264.19	ENSG00000140264	SERF2	-0.0194674642507379	1.31768881985593	-0.654911320051426	0.512950731383472	0.758425864074891	Exon	DLPFC
e590516	ENSG00000148604.13	ENSG00000148604	RGR	0.0899918364094373	-3.27989779818821	0.654895596500931	0.512960843512357	0.758437522297628	Exon	DLPFC
e791245	ENSG00000119707.13	ENSG00000119707	RBM25	0.021243109489807	0.829907414086977	0.654890638986989	0.512964031810062	0.758438943242876	Exon	DLPFC
e553199	ENSG00000136895.18	ENSG00000136895	GARNL3	-0.0255315012845128	-0.548701019169572	-0.654883329134241	0.512968732972941	0.758440327508589	Exon	DLPFC
e115719	ENSG00000138018.17	ENSG00000138018	EPT1	0.0253561423398564	-0.258832596586553	0.654882256881763	0.512969422569241	0.758440327508589	Exon	DLPFC
e567120	ENSG00000107959.15	ENSG00000107959	PITRM1	0.0193145972098048	1.03031311868583	0.65487221572864	0.51297588034613	0.758443632266587	Exon	DLPFC
e210827	ENSG00000163539.16	ENSG00000163539	CLASP2	0.0332245059558014	-1.60281859554469	0.654871855102724	0.512976112276629	0.758443632266587	Exon	DLPFC
e697538	ENSG00000015153.14	ENSG00000015153	YAF2	-0.0228345272929421	0.554039926496508	-0.654862346722942	0.512982227451119	0.75844647247389	Exon	DLPFC
e142770	ENSG00000196912.12	ENSG00000196912	ANKRD36B	-0.0346423093940453	0.508032645385547	-0.65485982507309	0.5129838492195	0.75844647247389	Exon	DLPFC
e337421	ENSG00000164253.13	ENSG00000164253	WDR41	0.0200534723228411	0.396488366240267	0.654858478739351	0.512984715098741	0.75844647247389	Exon	DLPFC
e874882	ENSG00000243716.10	ENSG00000243716	NPIPB5	0.0429166784212091	-2.44469966796377	0.654850014174388	0.512990159004996	0.758446789567653	Exon	DLPFC
e829228	ENSG00000157450.15	ENSG00000157450	RNF111	0.0196994426392094	-0.0057656847927487	0.654846229544857	0.512992593064068	0.758446789567653	Exon	DLPFC
e586831	ENSG00000138279.15	ENSG00000138279	ANXA7	0.0169208006607123	1.90173408692572	0.654843717419272	0.512994208724108	0.758446789567653	Exon	DLPFC
e863212	ENSG00000213918.10	ENSG00000213918	DNASE1	0.049085867661201	-2.64502273753169	0.654832033607189	0.513001723139903	0.758446789567653	Exon	DLPFC
e607763	ENSG00000198546.14	ENSG00000198546	ZNF511	-0.0324884070402167	-0.944124917630896	-0.654831616466943	0.51300199142372	0.758446789567653	Exon	DLPFC
e621249	ENSG00000070081.15	ENSG00000070081	NUCB2	0.0218498255681637	0.800616811310535	0.654828671560192	0.513003885443057	0.758446789567653	Exon	DLPFC
e815030	ENSG00000134138.19	ENSG00000134138	MEIS2	-0.0221266156524418	0.196212860232828	-0.654826576827279	0.513005232674578	0.758446789567653	Exon	DLPFC
e571478	ENSG00000165996.13	ENSG00000165996	HACD1	0.0428008375517844	-2.1458244370861	0.654825105996405	0.513006178643404	0.758446789567653	Exon	DLPFC
e934945	ENSG00000109118.13	ENSG00000109118	PHF12	-0.0344933892460226	-1.94740430372256	-0.654824056500693	0.513006853629946	0.758446789567653	Exon	DLPFC
e923808	ENSG00000154914.16	ENSG00000154914	USP43	0.0526519551610508	-2.43467896188908	0.654822461699487	0.51300787933236	0.758446789567653	Exon	DLPFC
e501488	ENSG00000213865.7	ENSG00000213865	C8orf44	-0.0314268783809977	-1.51303896209887	-0.654816827793021	0.513011502809156	0.758446789567653	Exon	DLPFC
e16585	ENSG00000011009.10	ENSG00000011009	LYPLA2	0.0454723496576391	-2.90184996260636	0.654816588160348	0.513011656930475	0.758446789567653	Exon	DLPFC
e1091641	ENSG00000124181.14	ENSG00000124181	PLCG1	-0.018883059397294	1.34120377716093	-0.654805424716255	0.513018836799372	0.75845411154309	Exon	DLPFC
e1169408	ENSG00000221930.6	ENSG00000221930	FAM45BP	0.0226794859766022	-0.427909665924559	0.65479267850401	0.513027034704037	0.758459147649514	Exon	DLPFC
e693022	ENSG00000118307.18	ENSG00000118307	CASC1	0.0370109294069951	-1.564268961716	0.654790101469526	0.513028692168135	0.758459147649514	Exon	DLPFC
e662094	ENSG00000087053.18	ENSG00000087053	MTMR2	-0.0263648568692608	-0.795468341698005	-0.654787968560107	0.513030063987668	0.758459147649514	Exon	DLPFC
e636084	ENSG00000167992.12	ENSG00000167992	VWCE	0.0392057127177541	-1.50490443749932	0.654784608876975	0.513032224832949	0.758459147649514	Exon	DLPFC
e482795	ENSG00000155189.11	ENSG00000155189	AGPAT5	0.0245369480912056	-0.697473959993407	0.654782813125935	0.513033379806964	0.758459147649514	Exon	DLPFC
e667453	ENSG00000048028.11	ENSG00000048028	USP28	0.0242815265773783	-1.00449234925996	0.654777748725569	0.513036637086985	0.758460670322234	Exon	DLPFC
e105205	ENSG00000116977.18	ENSG00000116977	LGALS8	0.0179472100888758	3.20812477824438	0.654772388815267	0.513040084442479	0.758462473983388	Exon	DLPFC
e150574	ENSG00000163075.12	ENSG00000163075	CFAP221	0.0478474874694189	-2.85381810630083	0.654761243784249	0.513047252676588	0.758466111421927	Exon	DLPFC
e304665	ENSG00000174720.15	ENSG00000174720	LARP7	-0.0267076818691575	-0.0453484762984065	-0.654761231895246	0.513047260323356	0.758466111421927	Exon	DLPFC
e570989	ENSG00000152464.14	ENSG00000152464	RPP38	-0.020631465794264	0.580812156465488	-0.65475540149475	0.513051010327157	0.758466111421927	Exon	DLPFC
e555716	ENSG00000167118.10	ENSG00000167118	URM1	0.0320611709274891	-1.4760355837356	0.654754711327942	0.513051454230399	0.758466111421927	Exon	DLPFC
e1077850	ENSG00000088833.17	ENSG00000088833	NSFL1C	0.0149721351244865	1.24635306170278	0.65474985800997	0.513054575805469	0.758467433407135	Exon	DLPFC
e403576	ENSG00000203872.6	ENSG00000203872	C6orf163	-0.0343883591058392	-1.56980143418281	-0.654734081034902	0.513064723367506	0.758475190321517	Exon	DLPFC
e268115	ENSG00000113838.12	ENSG00000113838	TBCCD1	-0.0191855304035063	-0.0118346803967284	-0.654731938435425	0.513066101470012	0.758475190321517	Exon	DLPFC
e255530	ENSG00000018408.14	ENSG00000018408	WWTR1	-0.0523610061317751	-2.84492728667784	-0.654731311125296	0.513066504951136	0.758475190321517	Exon	DLPFC
e1019844	ENSG00000174652.17	ENSG00000174652	ZNF266	-0.0344389368120575	-0.500092589920686	-0.654726862089817	0.513069366541824	0.758476127906564	Exon	DLPFC
e870906	ENSG00000185164.14	ENSG00000185164	NOMO2	0.0309581675059452	-0.301654139958113	0.654721971961209	0.513072511850378	0.758477484904912	Exon	DLPFC
e579014	ENSG00000254929.6	ENSG00000254929		-0.0772300265861563	-1.70772393517153	-0.654713176427083	0.513078169123441	0.758482555324198	Exon	DLPFC
e338583	ENSG00000113318.9	ENSG00000113318	MSH3	0.0183738255613691	0.702027218848808	0.654703198471051	0.513084586967834	0.758487679836144	Exon	DLPFC
e896311	ENSG00000141084.10	ENSG00000141084	RANBP10	-0.0412614886695158	-2.02119739498361	-0.654700861035571	0.513086090417811	0.758487679836144	Exon	DLPFC
e87711	ENSG00000047410.13	ENSG00000047410	TPR	0.0220246545962929	1.43300524464648	0.654688818217949	0.513093836453752	0.758495837919412	Exon	DLPFC
e458137	ENSG00000274272.1	ENSG00000274272		-0.0463160539693203	-2.74304582672569	-0.654683018228102	0.513097567075112	0.75849806005461	Exon	DLPFC
e377736	ENSG00000158406.4	ENSG00000158406	HIST1H4H	-0.0530546185005043	-2.86611682882178	-0.65466656610339	0.513108149351507	0.758510410740255	Exon	DLPFC
e149889	ENSG00000115091.11	ENSG00000115091	ACTR3	0.0153295567436006	1.87173290263572	0.654657804701227	0.513113784875634	0.758513059359109	Exon	DLPFC
e34342	ENSG00000230896.1	ENSG00000230896		-0.0382813642841905	-1.97027140911996	-0.654653662178529	0.513116449447461	0.758513059359109	Exon	DLPFC
e142781	ENSG00000196912.12	ENSG00000196912	ANKRD36B	-0.060888894383482	1.05845551341722	-0.654649500117199	0.513119126594304	0.758513059359109	Exon	DLPFC
e89189	ENSG00000081237.18	ENSG00000081237	PTPRC	-0.080211740847678	-2.87285405664194	-0.654648340086732	0.51311987275758	0.758513059359109	Exon	DLPFC
e310252	ENSG00000164164.15	ENSG00000164164	OTUD4	0.0231522944676272	-0.323045794082207	0.654640869629308	0.51312467797341	0.758513059359109	Exon	DLPFC
e527837	ENSG00000164946.19	ENSG00000164946	FREM1	0.0451224767668176	-1.5890301094451	0.654639939675511	0.51312527614843	0.758513059359109	Exon	DLPFC
e345564	ENSG00000145781.8	ENSG00000145781	COMMD10	0.0191822153902485	0.37966627507576	0.654639539768708	0.513125533380955	0.758513059359109	Exon	DLPFC
e606218	ENSG00000089876.11	ENSG00000089876	DHX32	-0.0230356243690304	0.205519073533168	-0.654634013713817	0.51312908791868	0.758515021043294	Exon	DLPFC
e944445	ENSG00000008838.18	ENSG00000008838	MED24	0.0275388610410067	-1.22215207968332	0.654629122389585	0.513132234187806	0.758516379204376	Exon	DLPFC
e92594	ENSG00000143850.13	ENSG00000143850	PLEKHA6	0.0350141423035867	-0.860678250316907	0.654615223610594	0.51314117441882	0.758526301999623	Exon	DLPFC
e764042	ENSG00000134905.16	ENSG00000134905	CARS2	-0.0258095374222822	-1.27926614971684	-0.654605956396004	0.513147135494147	0.758531820933992	Exon	DLPFC
e391824	ENSG00000278224.4	ENSG00000278224	PRICKLE4	0.054473656177959	-2.70172407165206	0.654598550641641	0.513151899223366	0.758535458919094	Exon	DLPFC
e233647	ENSG00000144749.13	ENSG00000144749	LRIG1	-0.0338788305766385	-0.528882905209044	-0.654592078613241	0.513156062355108	0.758535458919094	Exon	DLPFC
e882953	ENSG00000167397.14	ENSG00000167397	VKORC1	-0.0373000985768241	-1.54078860249364	-0.654589916751695	0.513157452976307	0.758535458919094	Exon	DLPFC
e905589	ENSG00000140943.16	ENSG00000140943	MBTPS1	0.016503380468943	1.35266556811742	0.654585052835384	0.51316058170614	0.758535458919094	Exon	DLPFC
e564728	ENSG00000176101.11	ENSG00000176101	SSNA1	0.0384309764978889	-1.89409817422908	0.654584815620975	0.513160734295327	0.758535458919094	Exon	DLPFC
e619010	ENSG00000198730.7	ENSG00000198730	CTR9	-0.0236624384505548	-0.587231133843415	-0.654574711402831	0.513167233899095	0.758539582330757	Exon	DLPFC
e385492	ENSG00000204308.7	ENSG00000204308	RNF5	0.0339870943622902	-0.654731851946072	0.654571586973039	0.513169243717513	0.758539582330757	Exon	DLPFC
e328224	ENSG00000172262.11	ENSG00000172262	ZNF131	-0.0173842141719849	-0.15658980421973	-0.654570090244208	0.513170206503661	0.758539582330757	Exon	DLPFC
e645724	ENSG00000175376.8	ENSG00000175376	EIF1AD	0.0276159402724608	-1.14067782838259	0.654559448235495	0.513177052111993	0.758541329714186	Exon	DLPFC
e139406	ENSG00000115561.15	ENSG00000115561	CHMP3	-0.0484404226356675	-3.01737809441234	-0.654558670611167	0.513177552330669	0.758541329714186	Exon	DLPFC
e210927	ENSG00000163539.16	ENSG00000163539	CLASP2	-0.0249618191749476	-0.222070867194853	-0.654555411664097	0.513179648700711	0.758541329714186	Exon	DLPFC
e209612	ENSG00000144642.21	ENSG00000144642	RBMS3	0.0426541604164842	-2.29577312521893	0.654554400916227	0.513180298881421	0.758541329714186	Exon	DLPFC
e835367	ENSG00000138604.9	ENSG00000138604	GLCE	0.0188773846785002	2.01461520307614	0.654535178745208	0.513192663950955	0.758556314093571	Exon	DLPFC
e922186	ENSG00000170037.13	ENSG00000170037	CNTROB	-0.0295272075204868	-1.64465549628768	-0.654524303929048	0.513199659476304	0.758563332242921	Exon	DLPFC
e425815	ENSG00000106263.17	ENSG00000106263	EIF3B	-0.0144964641272815	1.4331925490722	-0.654520871882927	0.513201867244957	0.758563332242921	Exon	DLPFC
e691189	ENSG00000139155.8	ENSG00000139155	SLCO1C1	0.0446867018735871	0.522378283701182	0.654514982862045	0.513205655549359	0.758563447941368	Exon	DLPFC
e875000	ENSG00000283213.1	ENSG00000283213		0.0560303510783166	-1.86225915181227	0.65451382440621	0.51320640076551	0.758563447941368	Exon	DLPFC
e181656	ENSG00000118260.14	ENSG00000118260	CREB1	-0.0145626705585111	1.88190033803528	-0.65449245410053	0.513220148043632	0.758580474914516	Exon	DLPFC
e505977	ENSG00000164823.9	ENSG00000164823	OSGIN2	0.0243444259772122	0.03577908928552	0.654478648757825	0.513229028968256	0.758590308910929	Exon	DLPFC
e946939	ENSG00000278829.1	ENSG00000278829		-0.0503814546660221	-2.91044126093897	-0.654441972330121	0.51325262316554	0.758618917324852	Exon	DLPFC
e468470	ENSG00000106344.8	ENSG00000106344	RBM28	0.0235782038696297	-0.721771317179902	0.654440804673787	0.513253374336179	0.758618917324852	Exon	DLPFC
e967923	ENSG00000108370.16	ENSG00000108370	RGS9	-0.0487665754881616	-2.26558552590704	-0.654438172698823	0.51325506752682	0.758618917324852	Exon	DLPFC
e816997	ENSG00000166140.17	ENSG00000166140	ZFYVE19	-0.0210556482563776	0.510000326366625	-0.654423683660653	0.513264388603892	0.758621727199027	Exon	DLPFC
e206206	ENSG00000206562.11	ENSG00000206562	METTL6	0.0224358208964938	-0.692850894530802	0.654420265517956	0.513266587573771	0.758621727199027	Exon	DLPFC
e1006130	ENSG00000129946.10	ENSG00000129946	SHC2	0.0269829526400135	0.0767544893008861	0.654418373101912	0.513267805010693	0.758621727199027	Exon	DLPFC
e578389	ENSG00000264204.2	ENSG00000264204	AGAP7P	0.0660761417703671	-2.18466446357642	0.654416852417376	0.513268783304856	0.758621727199027	Exon	DLPFC
e307720	ENSG00000164073.9	ENSG00000164073	MFSD8	-0.0279614792273987	-0.747286511460241	-0.654415473539882	0.513269670371868	0.758621727199027	Exon	DLPFC
e248142	ENSG00000004399.12	ENSG00000004399	PLXND1	-0.0302707166136912	-0.678423007908401	-0.654414439879197	0.513270335352639	0.758621727199027	Exon	DLPFC
e837990	ENSG00000159322.17	ENSG00000159322	ADPGK	-0.0471657312180221	-2.65908617564713	-0.654403729592661	0.513277225584722	0.75862861832706	Exon	DLPFC
e644385	ENSG00000168056.15	ENSG00000168056	LTBP3	0.0583819785131427	-3.15321515373214	0.65439094677781	0.513285449196559	0.75863748013467	Exon	DLPFC
e772896	ENSG00000100911.14	ENSG00000100911	PSME2	0.0214831831846715	0.900712822058708	0.65435680411892	0.51330741464744	0.758666652257774	Exon	DLPFC
e678316	ENSG00000010379.15	ENSG00000010379	SLC6A13	0.0711387870817228	-3.15698561886344	0.654325796806534	0.513327363420055	0.758692843496809	Exon	DLPFC
e704811	ENSG00000050426.15	ENSG00000050426	LETMD1	0.0172374636789104	1.45153521956175	0.654306930292416	0.513339501523048	0.758707490464965	Exon	DLPFC
e479695	ENSG00000130226.16	ENSG00000130226	DPP6	0.0286913343549778	2.6647125567713	0.654298359128708	0.513345015981236	0.758709461539902	Exon	DLPFC
e100737	ENSG00000143811.17	ENSG00000143811	PYCR2	-0.0347399446678838	-0.183543982446251	-0.65429470123832	0.513347369379808	0.758709461539902	Exon	DLPFC
e1172487	ENSG00000241489.7	ENSG00000241489		-0.0416514721768009	-1.62001616733498	-0.654293412773581	0.513348198348331	0.758709461539902	Exon	DLPFC
e619244	ENSG00000110321.15	ENSG00000110321	EIF4G2	-0.0157349082615163	2.49060186179786	-0.654291005160245	0.513349747353148	0.758709461539902	Exon	DLPFC
e359444	ENSG00000113716.12	ENSG00000113716	HMGXB3	-0.026995990185773	-0.845589045916085	-0.654284822355809	0.513353725243066	0.758712047716707	Exon	DLPFC
e1173	ENSG00000078808.16	ENSG00000078808	SDF4	0.0177952677577128	0.712362999922425	0.654269283747773	0.51336372253682	0.758720900124992	Exon	DLPFC
e149007	ENSG00000144136.10	ENSG00000144136	SLC20A1	0.0203446163943159	0.894741378590302	0.654268586621049	0.513364171059475	0.758720900124992	Exon	DLPFC
e931832	ENSG00000154898.15	ENSG00000154898	CCDC144CP	-0.0406440701972711	0.0102934641137455	-0.654257205895374	0.51337149330565	0.75872748594265	Exon	DLPFC
e404631	ENSG00000135341.17	ENSG00000135341	MAP3K7	0.0158527888134345	0.705084763222699	0.654254734552054	0.513373083350681	0.75872748594265	Exon	DLPFC
e636641	ENSG00000149532.15	ENSG00000149532	CPSF7	-0.0178807863999739	1.78422570246579	-0.654248952083351	0.513376803760718	0.758729691450517	Exon	DLPFC
e560942	ENSG00000160293.16	ENSG00000160293	VAV2	-0.0344312652610601	-1.85367154904117	-0.654237117564044	0.513384418072324	0.758737651788101	Exon	DLPFC
e1156136	ENSG00000086758.15	ENSG00000086758	HUWE1	0.0157342231397668	1.36053971974391	0.654227598799998	0.513390542473389	0.758741549705836	Exon	DLPFC
e436951	ENSG00000106536.19	ENSG00000106536	POU6F2	0.0491263180903549	-2.462191129623	0.654226092226719	0.513391511810614	0.758741549705836	Exon	DLPFC
e3394	ENSG00000215790.6	ENSG00000215790	SLC35E2	-0.0474017318306324	-0.910238326913496	-0.654201760084059	0.513407167372573	0.758761394004301	Exon	DLPFC
e199288	ENSG00000180902.17	ENSG00000180902	D2HGDH	0.0261077343936627	-0.693232841708902	0.654185562081226	0.513417589479987	0.758773503672789	Exon	DLPFC
e623543	ENSG00000166833.19	ENSG00000166833	NAV2	0.0281837230417958	-0.0876854141341701	0.654181884586316	0.513419955666543	0.758773707542066	Exon	DLPFC
e867706	ENSG00000122299.11	ENSG00000122299	ZC3H7A	0.0193842999455284	0.0419860640486304	0.654173853257289	0.513425123232	0.758778051496858	Exon	DLPFC
e526508	ENSG00000178445.8	ENSG00000178445	GLDC	0.0340722684172869	-1.28902477009603	0.654161721126773	0.513432929411092	0.758783503037613	Exon	DLPFC
e961031	ENSG00000121064.12	ENSG00000121064	SCPEP1	0.0270773837250708	-0.60435831617717	0.654161194064621	0.513433268540202	0.758783503037613	Exon	DLPFC
e28544	ENSG00000043514.15	ENSG00000043514	TRIT1	0.0210613741077941	-0.494875496294305	0.654150119365275	0.513440394392788	0.758789036732935	Exon	DLPFC
e853283	ENSG00000185418.15	ENSG00000185418	TARSL2	-0.0414801348348137	-1.54573318310597	-0.654148448481224	0.513441469503071	0.758789036732935	Exon	DLPFC
e211582	ENSG00000076242.14	ENSG00000076242	MLH1	0.0269771850857838	-1.05328552208102	0.654142806913401	0.513445099510855	0.758790245398784	Exon	DLPFC
e267561	ENSG00000163904.12	ENSG00000163904	SENP2	0.0170634225958153	1.4983368487087	0.65414025124214	0.513446743935202	0.758790245398784	Exon	DLPFC
e409421	ENSG00000196911.10	ENSG00000196911	KPNA5	0.0452039464996211	-2.67714305672906	0.654133240082621	0.513451255218684	0.758791630978753	Exon	DLPFC
e380339	ENSG00000228415.3	ENSG00000228415	PTMAP1	-0.0510251863848166	-2.99098940646267	-0.654131867975605	0.513452138094149	0.758791630978753	Exon	DLPFC
e98928	ENSG00000143498.17	ENSG00000143498	TAF1A	0.0474305212232706	-2.99065233309494	0.654116346040545	0.513462125661671	0.758797816884555	Exon	DLPFC
e1045000	ENSG00000267254.5	ENSG00000267254	ZNF790-AS1	0.0277278163560743	-0.87628786686446	0.654110861902234	0.513465654447121	0.758797816884555	Exon	DLPFC
e704835	ENSG00000050426.15	ENSG00000050426	LETMD1	0.0251286805824239	-0.164074544806155	0.654109480280643	0.513466543457728	0.758797816884555	Exon	DLPFC
e275120	ENSG00000127415.12	ENSG00000127415	IDUA	0.035486951607325	-1.11318754554775	0.654107023685565	0.513468124166834	0.758797816884555	Exon	DLPFC
e1136135	ENSG00000196588.14	ENSG00000196588	MKL1	0.0296465683373647	-0.478442039993431	0.654100441878288	0.513472359278103	0.758797816884555	Exon	DLPFC
e940230	ENSG00000276070.4	ENSG00000276070	CCL4L2	0.103488570300667	-3.21009384237196	0.654099111836831	0.51347321510507	0.758797816884555	Exon	DLPFC
e858271	ENSG00000197774.12	ENSG00000197774	EME2	0.0461991173235333	-2.57797404210121	0.654097834250217	0.513474037180206	0.758797816884555	Exon	DLPFC
e505075	ENSG00000133740.10	ENSG00000133740	E2F5	-0.039517659080341	-1.95787238680551	-0.654097658289848	0.513474150403616	0.758797816884555	Exon	DLPFC
e433365	ENSG00000106052.13	ENSG00000106052	TAX1BP1	-0.0325733152466102	-1.94081573204094	-0.654081329214153	0.513484657562928	0.758808264080734	Exon	DLPFC
e550967	ENSG00000185681.12	ENSG00000185681	MORN5	0.055698514251039	-3.00307028314221	0.65407825534765	0.513486635495479	0.758808264080734	Exon	DLPFC
e775114	ENSG00000100445.17	ENSG00000100445	SDR39U1	-0.0346882112238863	-1.21565501271008	-0.654076282459558	0.513487904986532	0.758808264080734	Exon	DLPFC
e869746	ENSG00000133392.17	ENSG00000133392	MYH11	0.0891601640100261	-3.20364008295181	0.654050854118375	0.513504267466249	0.758829150754275	Exon	DLPFC
e392727	ENSG00000137171.14	ENSG00000137171	KLC4	-0.031030994956082	-1.32066576394978	-0.65402202731488	0.513522817098196	0.758848922277203	Exon	DLPFC
e1083650	ENSG00000188559.13	ENSG00000188559	RALGAPA2	-0.0181544182571341	0.980394844271923	-0.654019622692526	0.5135243644538	0.758848922277203	Exon	DLPFC
e296355	ENSG00000138674.16	ENSG00000138674	SEC31A	0.0167938252019696	0.849833653598834	0.654005246013771	0.513533615784545	0.758848922277203	Exon	DLPFC
e987578	ENSG00000154655.15	ENSG00000154655	L3MBTL4	-0.0340900856466132	-0.478773367133022	-0.654003813175449	0.513534537814597	0.758848922277203	Exon	DLPFC
e640735	ENSG00000110011.13	ENSG00000110011	DNAJC4	0.0323801852100722	-1.69813315237975	0.653998342183492	0.513538058400505	0.758848922277203	Exon	DLPFC
e189581	ENSG00000085449.14	ENSG00000085449	WDFY1	0.0253128734850924	-0.754151628786395	0.653996942949705	0.513538958810134	0.758848922277203	Exon	DLPFC
e189598	ENSG00000085449.14	ENSG00000085449	WDFY1	0.0253128734850924	-0.754151628786395	0.653996942949705	0.513538958810134	0.758848922277203	Exon	DLPFC
e189604	ENSG00000085449.14	ENSG00000085449	WDFY1	0.0253128734850924	-0.754151628786395	0.653996942949705	0.513538958810134	0.758848922277203	Exon	DLPFC
e410901	ENSG00000146374.13	ENSG00000146374	RSPO3	0.0470819294837516	-2.15751547479951	0.653993638380339	0.513541085310143	0.758848922277203	Exon	DLPFC
e36596	ENSG00000085832.16	ENSG00000085832	EPS15	0.0137842403908053	3.63811644604704	0.653992796941099	0.513541626779479	0.758848922277203	Exon	DLPFC
e1147868	ENSG00000101868.10	ENSG00000101868	POLA1	-0.0382400792352339	-1.66052802914247	-0.653991968248556	0.513542160046559	0.758848922277203	Exon	DLPFC
e874764	ENSG00000237296.9	ENSG00000237296	SMG1P1	-0.0254953601042243	2.7289088395066	-0.653982816304051	0.513548049379966	0.758851410452211	Exon	DLPFC
e678239	ENSG00000111181.12	ENSG00000111181	SLC6A12	-0.0321349698382108	0.66487317046223	-0.653982425560498	0.513548300826667	0.758851410452211	Exon	DLPFC
e698289	ENSG00000139173.9	ENSG00000139173	TMEM117	0.0228573092032612	-0.501787844503509	0.653973787724189	0.51355385936205	0.758856331148282	Exon	DLPFC
e182790	ENSG00000115365.11	ENSG00000115365	LANCL1	-0.0227528918388964	3.12749607477786	-0.65396760501964	0.513557838014526	0.758858917287122	Exon	DLPFC
e397422	ENSG00000151914.19	ENSG00000151914	DST	0.0225961718381708	0.752460764635603	0.65395035366198	0.513568939577461	0.758866417998283	Exon	DLPFC
e366282	ENSG00000145919.10	ENSG00000145919	BOD1	0.0254322670239882	-0.614868594955695	0.653947422478493	0.513570825859901	0.758866417998283	Exon	DLPFC
e908967	ENSG00000197912.13	ENSG00000197912	SPG7	0.0190172903895303	0.549171699728507	0.653946058391819	0.513571703681564	0.758866417998283	Exon	DLPFC
e44431	ENSG00000132485.13	ENSG00000132485	ZRANB2	0.0140696854532805	1.81181078210293	0.653943752633321	0.513573187492842	0.758866417998283	Exon	DLPFC
e123650	ENSG00000152527.13	ENSG00000152527	PLEKHH2	-0.0343674594184923	0.18117854027829	-0.653942401961963	0.51357405668352	0.758866417998283	Exon	DLPFC
e547957	ENSG00000119314.15	ENSG00000119314	PTBP3	-0.0225010207531402	-0.535157711452821	-0.65393524744892	0.513578660803782	0.758867278644207	Exon	DLPFC
e268831	ENSG00000073849.14	ENSG00000073849	ST6GAL1	-0.0229570341985821	0.78534175641827	-0.653934570921693	0.513579096168242	0.758867278644207	Exon	DLPFC
e367096	ENSG00000122203.14	ENSG00000122203	KIAA1191	-0.0411131265115653	-2.65199269999439	-0.653922828114021	0.513586653028782	0.758872130497113	Exon	DLPFC
e540931	ENSG00000196730.12	ENSG00000196730	DAPK1	0.0257711110333316	1.14937424484962	0.653922542519808	0.51358683681823	0.758872130497113	Exon	DLPFC
e144222	ENSG00000273045.5	ENSG00000273045	C2orf15	0.0473500508782923	-2.9322062630046	0.653914186355427	0.513592214305292	0.758876783353903	Exon	DLPFC
e104945	ENSG00000143669.13	ENSG00000143669	LYST	0.0310725513906289	-1.32931183731845	0.653903935426635	0.513598811180407	0.758883237913492	Exon	DLPFC
e909775	ENSG00000187741.14	ENSG00000187741	FANCA	0.0511009847804639	-3.12508014619142	0.653884352833403	0.513611413471059	0.758898565859361	Exon	DLPFC
e1155874	ENSG00000086758.15	ENSG00000086758	HUWE1	-0.0226940634873477	1.737300656436	-0.653877617691282	0.513615747879127	0.758901677321784	Exon	DLPFC
e894676	ENSG00000196123.12	ENSG00000196123	KIAA0895L	-0.0305017855846939	-1.42362853774621	-0.653861762532178	0.513625951559569	0.758913460962722	Exon	DLPFC
e478425	ENSG00000164897.12	ENSG00000164897	TMUB1	-0.042804413918028	-1.86190504234629	-0.653840040082482	0.513639931341233	0.75892977857815	Exon	DLPFC
e613155	ENSG00000205531.12	ENSG00000205531	NAP1L4	0.0167058665931915	1.02679928648372	0.653837676335669	0.513641452575047	0.75892977857815	Exon	DLPFC
e577379	ENSG00000198915.11	ENSG00000198915	RASGEF1A	0.0362117736839034	-0.677961124654551	0.653815882966218	0.51365547821966	0.758947209053873	Exon	DLPFC
e296931	ENSG00000163322.13	ENSG00000163322	FAM175A	-0.0423909007160685	-2.15055102530427	-0.653801056246127	0.513665020424724	0.758958014939752	Exon	DLPFC
e269990	ENSG00000127249.14	ENSG00000127249	ATP13A4	-0.0338367795976686	0.134029760656257	-0.653789298047611	0.513672587851464	0.758965902940546	Exon	DLPFC
e766624	ENSG00000129484.13	ENSG00000129484	PARP2	-0.0191950244244089	0.171939707831866	-0.653761304412666	0.513690604432711	0.758984102328553	Exon	DLPFC
e591823	ENSG00000240996.1	ENSG00000240996		0.0425066616483313	-2.18718284295681	0.653760756387441	0.513690957142649	0.758984102328553	Exon	DLPFC
e303378	ENSG00000109475.16	ENSG00000109475	RPL34	0.0443311206303025	0.136645047529157	0.65375977016345	0.513691591878354	0.758984102328553	Exon	DLPFC
e1052441	ENSG00000077348.8	ENSG00000077348	EXOSC5	0.0207613659898242	0.132203421932628	0.65375013414391	0.513697793661104	0.75898997233632	Exon	DLPFC
e595496	ENSG00000155229.20	ENSG00000155229	MMS19	-0.0268020002668355	-0.871033054799402	-0.653742780604629	0.513702526456274	0.758993372833086	Exon	DLPFC
e1045816	ENSG00000180479.13	ENSG00000180479	ZNF571	-0.0226541371337741	1.55129626701327	-0.653737443051908	0.513705961761062	0.758993372833086	Exon	DLPFC
e350332	ENSG00000072364.12	ENSG00000072364	AFF4	-0.0179210514592372	0.40978909917641	-0.653736168880386	0.513706781832962	0.758993372833086	Exon	DLPFC
e810415	ENSG00000182256.12	ENSG00000182256	GABRG3	0.042559628903627	-1.43424014971302	0.653719305147477	0.513717635595885	0.759003422909149	Exon	DLPFC
e390311	ENSG00000112139.14	ENSG00000112139	MDGA1	0.0438664559482737	-2.02084901192224	0.653718673992194	0.513718041819649	0.759003422909149	Exon	DLPFC
e1135874	ENSG00000239900.12	ENSG00000239900	ADSL	0.0271416421042452	-1.08421420932877	0.653713024784983	0.51372167776629	0.759005501748715	Exon	DLPFC
e551379	ENSG00000011454.16	ENSG00000011454	RABGAP1	0.0126133372900705	1.87253360991628	0.653704437087964	0.513727205011531	0.75901037488451	Exon	DLPFC
e943367	ENSG00000141736.13	ENSG00000141736	ERBB2	-0.0493305865971787	-2.28641381442069	-0.653700050221598	0.513730028514641	0.759011253329877	Exon	DLPFC
e334878	ENSG00000145734.18	ENSG00000145734	BDP1	0.0218346290255813	1.28583284860761	0.653692425274825	0.513734936151161	0.759015210960506	Exon	DLPFC
e331955	ENSG00000164197.11	ENSG00000164197	RNF180	0.01849139174532	0.0526762364072422	0.653686364747653	0.513738836899405	0.759016566837903	Exon	DLPFC
e767411	ENSG00000165792.17	ENSG00000165792	METTL17	-0.0258442490506679	-0.8885870494469	-0.653680303099664	0.513742738384526	0.759016566837903	Exon	DLPFC
e767463	ENSG00000165792.17	ENSG00000165792	METTL17	-0.0258442490506679	-0.8885870494469	-0.653680303099664	0.513742738384526	0.759016566837903	Exon	DLPFC
e83628	ENSG00000236535.1	ENSG00000236535	RC3H1-IT1	-0.035536038938599	-2.03634127287653	-0.65367714712871	0.513744769682103	0.759016566837903	Exon	DLPFC
e491111	ENSG00000168077.13	ENSG00000168077	SCARA3	-0.0313408168225296	2.9495515891729	-0.653666308208524	0.513751746036924	0.759021288522669	Exon	DLPFC
e898959	ENSG00000102908.20	ENSG00000102908	NFAT5	-0.0187346659710238	4.54813173606764	-0.653665255636493	0.51375242351627	0.759021288522669	Exon	DLPFC
e328238	ENSG00000172262.11	ENSG00000172262	ZNF131	0.0252529517198435	-0.564395133692575	0.653652651526117	0.51376053608469	0.759022377565634	Exon	DLPFC
e1015665	ENSG00000181240.13	ENSG00000181240	SLC25A41	0.0582786573353076	-2.8045912922438	0.653652017235647	0.513760944344137	0.759022377565634	Exon	DLPFC
e817620	ENSG00000137815.14	ENSG00000137815	RTF1	0.0210745432993361	0.527865278596658	0.653650574393451	0.513761873026477	0.759022377565634	Exon	DLPFC
e245150	ENSG00000114491.13	ENSG00000114491	UMPS	-0.0162598592089034	1.11314877728375	-0.653650258222507	0.513762076529356	0.759022377565634	Exon	DLPFC
e1040624	ENSG00000105220.14	ENSG00000105220	GPI	0.0200794926199759	3.20352747785237	0.653640812696294	0.513768156145335	0.759026738533745	Exon	DLPFC
e443666	ENSG00000154710.15	ENSG00000154710	RABGEF1	0.0119519330422839	3.4705861087391	0.653637765586824	0.513770117426344	0.759026738533745	Exon	DLPFC
e760751	ENSG00000080166.15	ENSG00000080166	DCT	-0.0435114293096487	-2.22758118482895	-0.653635283079469	0.513771715302427	0.759026738533745	Exon	DLPFC
e329806	ENSG00000067248.9	ENSG00000067248	DHX29	-0.0214485148632602	0.155645925906402	-0.653623941495471	0.513779015392709	0.759030490463095	Exon	DLPFC
e649710	ENSG00000110066.14	ENSG00000110066	KMT5B	-0.0184499809130687	0.739455816505518	-0.653620978110526	0.513780922805196	0.759030490463095	Exon	DLPFC
e842774	ENSG00000167202.11	ENSG00000167202	TBC1D2B	-0.0456250928365436	-2.8376281134187	-0.653620948445429	0.513780941899452	0.759030490463095	Exon	DLPFC
e297129	ENSG00000163625.15	ENSG00000163625	WDFY3	-0.0137237614386285	2.03681548648472	-0.653603919511905	0.513791902815513	0.759039146026441	Exon	DLPFC
e943902	ENSG00000073605.18	ENSG00000073605	GSDMB	0.0412489390964251	-1.86398219686814	0.653601121213366	0.513793703991988	0.759039146026441	Exon	DLPFC
e220048	ENSG00000213672.7	ENSG00000213672	NCKIPSD	-0.0273645978332468	0.713535449212819	-0.653600177334741	0.513794311537621	0.759039146026441	Exon	DLPFC
e789901	ENSG00000100650.15	ENSG00000100650	SRSF5	-0.0165460219351217	3.48652951673224	-0.6535979940514	0.513795716851379	0.759039146026441	Exon	DLPFC
e254140	ENSG00000163714.17	ENSG00000163714	U2SURP	-0.0216160508110481	0.783725872386291	-0.653589554432245	0.513801149199039	0.759039682945899	Exon	DLPFC
e892997	ENSG00000179776.17	ENSG00000179776	CDH5	-0.0470894535618917	0.475327521134164	-0.653587040493203	0.513802767357345	0.759039682945899	Exon	DLPFC
e893009	ENSG00000179776.17	ENSG00000179776	CDH5	-0.0470894535618917	0.475327521134164	-0.653587040493203	0.513802767357345	0.759039682945899	Exon	DLPFC
e714626	ENSG00000182199.10	ENSG00000182199	SHMT2	-0.029325905535864	-0.253473088986157	-0.653580434753852	0.513807019315618	0.75904267141332	Exon	DLPFC
e322035	ENSG00000145495.14	ENSG00000145495	MARCH6	0.0163636966050276	2.43709996416908	0.653575736381944	0.513810043557744	0.759043846168222	Exon	DLPFC
e56537	ENSG00000116473.14	ENSG00000116473	RAP1A	-0.0397759386975333	-1.67049505393867	-0.6535656344628	0.513816545979867	0.759047151537186	Exon	DLPFC
e1083298	ENSG00000233895.1	ENSG00000233895		-0.0377065796533819	-1.65348307747277	-0.65356533443018	0.513816739106079	0.759047151537186	Exon	DLPFC
e573864	ENSG00000120539.14	ENSG00000120539	MASTL	0.0364047517051384	-2.02747980545945	0.653529814664694	0.513839602880753	0.759066589851691	Exon	DLPFC
e625363	ENSG00000049449.8	ENSG00000049449	RCN1	-0.0305570906049707	2.8016520342692	-0.653529607654411	0.513839736133091	0.759066589851691	Exon	DLPFC
e625373	ENSG00000049449.8	ENSG00000049449	RCN1	-0.0305570906049707	2.8016520342692	-0.653529607654411	0.513839736133091	0.759066589851691	Exon	DLPFC
e531154	ENSG00000226801.2	ENSG00000226801	OSTCP8	-0.0368092917059428	-1.93539170604724	-0.653528815142623	0.513840246272404	0.759066589851691	Exon	DLPFC
e215952	ENSG00000186448.14	ENSG00000186448	ZNF197	-0.0149649434188103	0.87983789879392	-0.653527365703298	0.513841179276222	0.759066589851691	Exon	DLPFC
e353554	ENSG00000120725.12	ENSG00000120725	SIL1	-0.0221752855890425	-0.0724402462583405	-0.653524114689383	0.51384327195648	0.759066589851691	Exon	DLPFC
e700405	ENSG00000079387.13	ENSG00000079387	SENP1	0.0320426597655647	-1.77083727195596	0.653514365042063	0.513849547838964	0.759072567868795	Exon	DLPFC
e529680	ENSG00000137055.14	ENSG00000137055	PLAA	0.022083337534621	-0.551115446090774	0.653502829375359	0.513856973440175	0.759074467409285	Exon	DLPFC
e104826	ENSG00000143669.13	ENSG00000143669	LYST	0.0219847325433806	0.24276748003038	0.653495692209337	0.513861567719284	0.759074467409285	Exon	DLPFC
e215735	ENSG00000179152.19	ENSG00000179152	TCAIM	0.018634815708316	-0.2383593457902	0.653495598453924	0.513861628070907	0.759074467409285	Exon	DLPFC
e806233	ENSG00000184990.12	ENSG00000184990	SIVA1	0.039118904725241	-1.81567823963904	0.653491589858028	0.513864208461588	0.759074467409285	Exon	DLPFC
e806236	ENSG00000184990.12	ENSG00000184990	SIVA1	0.039118904725241	-1.81567823963904	0.653491589858028	0.513864208461588	0.759074467409285	Exon	DLPFC
e806239	ENSG00000184990.12	ENSG00000184990	SIVA1	0.039118904725241	-1.81567823963904	0.653491589858028	0.513864208461588	0.759074467409285	Exon	DLPFC
e948207	ENSG00000131477.10	ENSG00000131477	RAMP2	-0.0578930756106624	-2.88787410423801	-0.653478597211492	0.513872572061074	0.759083529149544	Exon	DLPFC
e1170998	ENSG00000022267.16	ENSG00000022267	FHL1	0.0616533920093353	-2.83017163867025	0.653457609486049	0.513886082386421	0.759096921244436	Exon	DLPFC
e209589	ENSG00000144642.21	ENSG00000144642	RBMS3	-0.0285283500710753	-1.14408032412747	-0.653457587698038	0.513886096412006	0.759096921244436	Exon	DLPFC
e1045671	ENSG00000188227.12	ENSG00000188227	ZNF793	0.0374235259157512	-1.78759123938873	0.653447339677307	0.513892693387552	0.7591033731775	Exon	DLPFC
e817782	ENSG00000103932.11	ENSG00000103932	RPAP1	-0.0345062828248971	-1.69084039778879	-0.653438604739882	0.513898316378379	0.759108386326451	Exon	DLPFC
e637019	ENSG00000134780.9	ENSG00000134780	DAGLA	0.0354089452977347	2.93121112091717	0.653420911287441	0.513909706383411	0.759118625237138	Exon	DLPFC
e637039	ENSG00000134780.9	ENSG00000134780	DAGLA	0.0354089452977347	2.93121112091717	0.653420911287441	0.513909706383411	0.759118625237138	Exon	DLPFC
e771994	ENSG00000215256.3	ENSG00000215256	DHRS4-AS1	0.0297706646873114	0.889847682103011	0.653417425360699	0.513911950433771	0.759118647094795	Exon	DLPFC
e815171	ENSG00000171262.11	ENSG00000171262	FAM98B	0.0363423690960764	-0.902696559341086	0.653403063967406	0.513921195572982	0.759129010478741	Exon	DLPFC
e426604	ENSG00000242802.6	ENSG00000242802	AP5Z1	-0.0299856119799156	-1.29191144650289	-0.653391313354261	0.513928760088511	0.759131172924179	Exon	DLPFC
e547241	ENSG00000165124.17	ENSG00000165124	SVEP1	-0.0538400768525271	-1.98323168503533	-0.653390946313715	0.513928996373621	0.759131172924179	Exon	DLPFC
e762419	ENSG00000125304.8	ENSG00000125304	TM9SF2	0.0172201135684737	1.72343732530573	0.653390401048668	0.513929347392198	0.759131172924179	Exon	DLPFC
e585156	ENSG00000180817.11	ENSG00000180817	PPA1	0.0163675826630316	2.02808297043944	0.653368350545416	0.513943542678584	0.759148847963734	Exon	DLPFC
e1046711	ENSG00000099341.11	ENSG00000099341	PSMD8	0.0202399297255787	1.6490808806907	0.653356576661775	0.51395112234686	0.759155465614313	Exon	DLPFC
e636323	ENSG00000167986.13	ENSG00000167986	DDB1	0.0148688670250061	1.70100988974326	0.653351392876201	0.513954459528905	0.759155465614313	Exon	DLPFC
e1157698	ENSG00000102053.12	ENSG00000102053	ZC3H12B	-0.0221465783621666	-0.296964192125327	-0.653351002396426	0.513954710909763	0.759155465614313	Exon	DLPFC
e963770	ENSG00000167434.9	ENSG00000167434	CA4	0.0392522515349697	-1.07148858619193	0.653346503548043	0.513957607157541	0.759156450659012	Exon	DLPFC
e89035	ENSG00000213047.11	ENSG00000213047	DENND1B	0.0239820496349168	0.007271918900885	0.653337663193252	0.513963298385048	0.759161564085637	Exon	DLPFC
e816147	ENSG00000188549.12	ENSG00000188549	C15orf52	-0.0521159804216323	-3.11911850159695	-0.653327842032805	0.51396962107244	0.759166476153171	Exon	DLPFC
e1169784	ENSG00000123728.9	ENSG00000123728	RAP2C	-0.0242995416816711	-0.586109280967703	-0.653324971282291	0.513971469217936	0.759166476153171	Exon	DLPFC
e613207	ENSG00000205531.12	ENSG00000205531	NAP1L4	-0.0128925780998071	1.78134837906653	-0.653322108703369	0.513973312106144	0.759166476153171	Exon	DLPFC
e1057899	ENSG00000125746.15	ENSG00000125746	EML2	-0.0277343514224102	0.160735436385856	-0.653316237170525	0.513977092127536	0.759168766504679	Exon	DLPFC
e905586	ENSG00000140943.16	ENSG00000140943	MBTPS1	0.0138330964791135	1.7431503844168	0.653309712141521	0.51398129287884	0.759171678271842	Exon	DLPFC
e169735	ENSG00000204311.12	ENSG00000204311	DFNB59	0.0430799311732507	-2.18135705239966	0.653300061883698	0.513987505655467	0.759177561845669	Exon	DLPFC
e174897	ENSG00000151690.14	ENSG00000151690	MFSD6	-0.0192056109615711	1.53766902215385	-0.653290896368623	0.51399340639402	0.7591809436001	Exon	DLPFC
e895745	ENSG00000039523.18	ENSG00000039523	FAM65A	-0.0303444885590521	-0.879827938245807	-0.653289579671641	0.513994254083563	0.7591809436001	Exon	DLPFC
e546351	ENSG00000106701.11	ENSG00000106701	FSD1L	0.0176200040157886	1.39416281238566	0.653285934403024	0.513996600911383	0.759181116989588	Exon	DLPFC
e625917	ENSG00000110427.14	ENSG00000110427	KIAA1549L	0.0415830040773347	1.92671304008523	0.653279342716806	0.514000844660204	0.759182259733198	Exon	DLPFC
e572816	ENSG00000120549.17	ENSG00000120549	KIAA1217	0.0337808129896023	-0.705265548430561	0.653274389425028	0.514004033617453	0.759182259733198	Exon	DLPFC
e845824	ENSG00000169612.3	ENSG00000169612	FAM103A1	0.0206400128002822	0.793621374867124	0.653270477146048	0.514006552372083	0.759182259733198	Exon	DLPFC
e444581	ENSG00000130305.16	ENSG00000130305	NSUN5	-0.0489619247916436	-2.97730940510627	-0.653264962429999	0.5140101027987	0.759182259733198	Exon	DLPFC
e824261	ENSG00000166147.13	ENSG00000166147	FBN1	-0.0260175167247992	-0.616844235720753	-0.653264262866976	0.51401055318494	0.759182259733198	Exon	DLPFC
e963497	ENSG00000189050.15	ENSG00000189050	RNFT1	0.0260975949609745	-1.17354058671837	0.653263955245571	0.514010751234993	0.759182259733198	Exon	DLPFC
e1154620	ENSG00000171365.15	ENSG00000171365	CLCN5	0.0186476909195035	2.19554099837928	0.653258707148619	0.514014130023824	0.759183957288188	Exon	DLPFC
e197416	ENSG00000162804.13	ENSG00000162804	SNED1	-0.0461811653684092	-3.07068171528442	-0.653254064188926	0.51401711922758	0.759185079425094	Exon	DLPFC
e598183	ENSG00000166197.16	ENSG00000166197	NOLC1	-0.0196270206647683	0.702793698373186	-0.653241917044704	0.51402493977546	0.759191837496673	Exon	DLPFC
e332864	ENSG00000153914.15	ENSG00000153914	SREK1	-0.0154882621458898	0.529358973166134	-0.653238033063254	0.514027440365033	0.759191837496673	Exon	DLPFC
e632216	ENSG00000109920.12	ENSG00000109920	FNBP4	-0.0195326307131597	0.660687917017381	-0.653236568504298	0.514028383280779	0.759191837496673	Exon	DLPFC
e250299	ENSG00000163781.12	ENSG00000163781	TOPBP1	0.0245762729976328	-0.838325831959261	0.653228615772853	0.514033503442566	0.759193259931757	Exon	DLPFC
e1133861	ENSG00000100151.15	ENSG00000100151	PICK1	0.0186334057947562	1.8341807772309	0.653226412195718	0.514034922163794	0.759193259931757	Exon	DLPFC
e849676	ENSG00000197299.10	ENSG00000197299	BLM	0.0447381495078066	-2.60544981524028	0.653223216029267	0.514036979943907	0.759193259931757	Exon	DLPFC
e493465	ENSG00000147471.11	ENSG00000147471	PROSC	0.0169936653224171	0.949356894506443	0.653221221215443	0.514038264262246	0.759193259931757	Exon	DLPFC
e1162083	ENSG00000147202.17	ENSG00000147202	DIAPH2	0.0282917572968822	-0.773799430911929	0.653199543654449	0.514052221005673	0.759210580094973	Exon	DLPFC
e781837	ENSG00000087301.8	ENSG00000087301	TXNDC16	0.0225848128909339	0.416979075247567	0.653186988885857	0.514060304278801	0.759218164103609	Exon	DLPFC
e999229	ENSG00000141639.11	ENSG00000141639	MAPK4	0.0237118982187128	3.35966570924417	0.653184642265719	0.514061815136115	0.759218164103609	Exon	DLPFC
e746193	ENSG00000177169.9	ENSG00000177169	ULK1	-0.0361771057940177	-0.789977954896204	-0.653167604525077	0.514072784852898	0.759223547234303	Exon	DLPFC
e335474	ENSG00000157107.13	ENSG00000157107	FCHO2	-0.0503341440243665	-2.87839133170397	-0.653162446428936	0.514076105907362	0.759223547234303	Exon	DLPFC
e335481	ENSG00000157107.13	ENSG00000157107	FCHO2	-0.0503341440243665	-2.87839133170397	-0.653162446428936	0.514076105907362	0.759223547234303	Exon	DLPFC
e335506	ENSG00000157107.13	ENSG00000157107	FCHO2	-0.0503341440243665	-2.87839133170397	-0.653162446428936	0.514076105907362	0.759223547234303	Exon	DLPFC
e1043316	ENSG00000205155.7	ENSG00000205155	PSENEN	0.0376869589609198	-1.86118715169352	0.65316166687592	0.514076607825702	0.759223547234303	Exon	DLPFC
e267163	ENSG00000156931.15	ENSG00000156931	VPS8	-0.0350392597225849	-1.62183212911675	-0.653146064200074	0.514086653725039	0.759228023123862	Exon	DLPFC
e267172	ENSG00000156931.15	ENSG00000156931	VPS8	-0.0350392597225849	-1.62183212911675	-0.653146064200074	0.514086653725039	0.759228023123862	Exon	DLPFC
e757023	ENSG00000102786.14	ENSG00000102786	INTS6	0.0167911588368677	0.7478554758119	0.653144179070162	0.514087867486951	0.759228023123862	Exon	DLPFC
e992137	ENSG00000141452.9	ENSG00000141452	C18orf8	0.0306825944894279	-1.11101642944647	0.653138904496101	0.514091263588221	0.759228023123862	Exon	DLPFC
e435240	ENSG00000122643.18	ENSG00000122643	NT5C3A	-0.0332457508944761	-1.99588473578011	-0.653133175702042	0.514094952158063	0.759228023123862	Exon	DLPFC
e942075	ENSG00000275023.4	ENSG00000275023	MLLT6	0.0220061358537133	1.49643579804577	0.65313156534369	0.514095989013891	0.759228023123862	Exon	DLPFC
e506388	ENSG00000155099.7	ENSG00000155099	TMEM55A	0.0243332139814278	-0.22160219679966	0.653129452294995	0.514097349536858	0.759228023123862	Exon	DLPFC
e661041	ENSG00000166004.14	ENSG00000166004	CEP295	0.0236036114661295	-0.132345573412571	0.653126311720726	0.514099371653422	0.759228023123862	Exon	DLPFC
e1146987	ENSG00000147010.17	ENSG00000147010	SH3KBP1	0.0216275730791563	0.443176440655245	0.653123997710952	0.514100861573876	0.759228023123862	Exon	DLPFC
e610260	ENSG00000177542.10	ENSG00000177542	SLC25A22	0.0370252693596189	0.583759474649075	0.653122331758925	0.514101934231071	0.759228023123862	Exon	DLPFC
e1129991	ENSG00000198089.14	ENSG00000198089	SFI1	0.0254467760669625	-0.163322367347496	0.653118634173759	0.514104315000879	0.759228246409072	Exon	DLPFC
e230554	ENSG00000144730.16	ENSG00000144730	IL17RD	0.0411551650547312	-2.35788340505314	0.653113433908481	0.514107663313371	0.759229898551289	Exon	DLPFC
e313793	ENSG00000171509.15	ENSG00000171509	RXFP1	0.0621412169297602	-2.9240085306859	0.653093526328238	0.514120481380041	0.759236581093988	Exon	DLPFC
e1128756	ENSG00000167065.13	ENSG00000167065	DUSP18	0.0256357255302367	-0.101041262850831	0.653093412113341	0.51412055492106	0.759236581093988	Exon	DLPFC
e22430	ENSG00000084636.17	ENSG00000084636	COL16A1	0.0464345562421462	-0.556693837395029	0.653092559646036	0.51412110381036	0.759236581093988	Exon	DLPFC
e525694	ENSG00000107249.21	ENSG00000107249	GLIS3	-0.0374542348141698	-1.38010417238403	-0.653092555077215	0.514121106752147	0.759236581093988	Exon	DLPFC
e552417	ENSG00000165219.21	ENSG00000165219	GAPVD1	-0.0183023559219554	-0.204193086232519	-0.653080411934196	0.514128925550087	0.759244834996613	Exon	DLPFC
e979820	ENSG00000141543.9	ENSG00000141543	EIF4A3	-0.0211685520338832	0.30030678230339	-0.653074212675507	0.514132917188972	0.759245382660826	Exon	DLPFC
e183435	ENSG00000138376.10	ENSG00000138376	BARD1	-0.0288448997200651	0.691792381782032	-0.653072910488212	0.51413375565603	0.759245382660826	Exon	DLPFC
e9100	ENSG00000171824.13	ENSG00000171824	EXOSC10	-0.0208852126816643	0.287730930042632	-0.653059349787636	0.514142487315471	0.75925498447736	Exon	DLPFC
e120970	ENSG00000055332.16	ENSG00000055332	EIF2AK2	-0.0209636484103105	1.01602564362511	-0.653039464458391	0.514155291508086	0.75927060025882	Exon	DLPFC
e1080956	ENSG00000101333.16	ENSG00000101333	PLCB4	0.0279990309392616	-1.23456933604195	0.653035111338176	0.514158094510786	0.759271446871701	Exon	DLPFC
e691205	ENSG00000139155.8	ENSG00000139155	SLCO1C1	0.0536423768560762	1.46346538633618	0.653024913951423	0.514164660706344	0.759277850663881	Exon	DLPFC
e170146	ENSG00000155657.25	ENSG00000155657	TTN	-0.048754279759676	-1.64503317336189	-0.653019771285999	0.51416797213476	0.759279448037752	Exon	DLPFC
e1035363	ENSG00000105701.15	ENSG00000105701	FKBP8	0.0241566571162663	3.11377579234797	0.652998876534759	0.514181426648421	0.75929602377679	Exon	DLPFC
e188178	ENSG00000054356.13	ENSG00000054356	PTPRN	0.0442573796875697	-0.230796696613995	0.652990208722783	0.514187008065533	0.759300331950492	Exon	DLPFC
e304481	ENSG00000138658.15	ENSG00000138658	ZGRF1	0.041569883239681	-1.7718073096399	0.65298742024994	0.51418880363844	0.759300331950492	Exon	DLPFC
e82783	ENSG00000197959.13	ENSG00000197959	DNM3	0.0184484786461261	1.47375225562867	0.652977598870689	0.514195127915638	0.759301785883321	Exon	DLPFC
e82798	ENSG00000197959.13	ENSG00000197959	DNM3	0.0184484786461261	1.47375225562867	0.652977598870689	0.514195127915638	0.759301785883321	Exon	DLPFC
e1114210	ENSG00000160226.15	ENSG00000160226	C21orf2	0.0330306137274379	-0.578415553525989	0.652975502872004	0.514196477596575	0.759301785883321	Exon	DLPFC
e532039	ENSG00000165280.15	ENSG00000165280	VCP	0.0112455334237204	2.85116861993638	0.652965593239982	0.51420285875227	0.759307916078973	Exon	DLPFC
e790306	ENSG00000100731.15	ENSG00000100731	PCNX1	0.0160427326082241	1.43521526826843	0.652951885459926	0.514211685735363	0.759316765144421	Exon	DLPFC
e319258	ENSG00000083857.13	ENSG00000083857	FAT1	-0.0262505453259988	1.43085271158386	-0.652949361527983	0.514213311003842	0.759316765144421	Exon	DLPFC
e656358	ENSG00000158636.16	ENSG00000158636	EMSY	-0.02665290868267	-1.16864595101361	-0.652933244826037	0.514223689305601	0.759328797584112	Exon	DLPFC
e240476	ENSG00000163608.14	ENSG00000163608	NEPRO	-0.0270943584975662	-0.569246771471543	-0.65292589125704	0.514228424650589	0.759332497279221	Exon	DLPFC
e643053	ENSG00000149823.7	ENSG00000149823	VPS51	0.0189796931569945	1.67473175057452	0.65291944047325	0.514232578664046	0.759335338526046	Exon	DLPFC
e1126635	ENSG00000182944.17	ENSG00000182944	EWSR1	-0.0170428345070613	1.39705981615513	-0.652895898933693	0.514247738501109	0.759354003954377	Exon	DLPFC
e783614	ENSG00000070269.13	ENSG00000070269	TMEM260	0.0345694423389016	-0.624582469581404	0.652892885513722	0.514249679043371	0.759354003954377	Exon	DLPFC
e682732	ENSG00000111321.10	ENSG00000111321	LTBR	-0.0455539179497238	-0.999902618836682	-0.65287960726199	0.514258229841521	0.759358402724288	Exon	DLPFC
e262153	ENSG00000177565.16	ENSG00000177565	TBL1XR1	0.0159134095715922	1.77007807304463	0.652877305565055	0.51425971207326	0.759358402724288	Exon	DLPFC
e845718	ENSG00000250988.7	ENSG00000250988	SNHG21	-0.0390287892591154	-1.90235241389876	-0.652875470516489	0.514260893797432	0.759358402724288	Exon	DLPFC
e755842	ENSG00000139687.13	ENSG00000139687	RB1	0.0199813011006701	2.87634949969398	0.652874408348704	0.514261577806868	0.759358402724288	Exon	DLPFC
e131195	ENSG00000115977.18	ENSG00000115977	AAK1	0.026784629922327	1.46396506130011	0.652867915825937	0.514265758839162	0.759361283668368	Exon	DLPFC
e784421	ENSG00000100575.13	ENSG00000100575	TIMM9	0.0152502457557347	1.3672714954067	0.65285150654927	0.514276326107364	0.759373594418609	Exon	DLPFC
e141365	ENSG00000204685.6	ENSG00000204685	STARD7-AS1	0.0276930106056202	-1.34165498521843	0.6528352182514	0.514286815579616	0.759385790190117	Exon	DLPFC
e813038	ENSG00000198838.13	ENSG00000198838	RYR3	0.0291169316892111	-0.504187390834568	0.652811968240943	0.514301788506445	0.759402422631921	Exon	DLPFC
e210335	ENSG00000170266.15	ENSG00000170266	GLB1	-0.0238275140997088	-0.944418401704191	-0.65281080145929	0.514302539915818	0.759402422631921	Exon	DLPFC
e394066	ENSG00000112715.20	ENSG00000112715	VEGFA	0.051536280721351	-0.310616884288714	0.652807321774765	0.514304780841985	0.759402438637409	Exon	DLPFC
e853335	ENSG00000185418.15	ENSG00000185418	TARSL2	-0.0250048406953654	0.654374655212678	-0.652801595992549	0.514308468272189	0.759404590485103	Exon	DLPFC
e245584	ENSG00000272840.1	ENSG00000272840		-0.052253790882527	-2.68830942323219	-0.652789284722133	0.514316396833976	0.759410919702418	Exon	DLPFC
e498076	ENSG00000104738.16	ENSG00000104738	MCM4	-0.0236788636383676	-0.631446739210866	-0.652785780312188	0.51431865371515	0.759410919702418	Exon	DLPFC
e689627	ENSG00000197837.3	ENSG00000197837	HIST4H4	0.0416353927917276	-2.55230030678599	0.652784551504274	0.514319445083107	0.759410919702418	Exon	DLPFC
e243941	ENSG00000082684.14	ENSG00000082684	SEMA5B	-0.0447400308285302	-2.06648671927565	-0.652778169644576	0.514323555092313	0.759411309645866	Exon	DLPFC
e743758	ENSG00000111361.12	ENSG00000111361	EIF2B1	-0.0313984414307499	-0.546670887491754	-0.652770459853373	0.514328520331334	0.759411309645866	Exon	DLPFC
e1033868	ENSG00000130475.14	ENSG00000130475	FCHO1	-0.0303129824643947	-0.221803709752076	-0.652766078547489	0.514331341979334	0.759411309645866	Exon	DLPFC
e861922	ENSG00000131652.13	ENSG00000131652	THOC6	0.045568652966816	-2.96101591271494	0.65276361058084	0.514332931402427	0.759411309645866	Exon	DLPFC
e1025263	ENSG00000104774.12	ENSG00000104774	MAN2B1	-0.0483750379697264	-2.77070001016282	-0.652762265729906	0.514333797516156	0.759411309645866	Exon	DLPFC
e32718	ENSG00000198520.10	ENSG00000198520	C1orf228	-0.045433429545186	-2.47309882108836	-0.652759901763623	0.514335319964541	0.759411309645866	Exon	DLPFC
e32724	ENSG00000198520.10	ENSG00000198520	C1orf228	-0.045433429545186	-2.47309882108836	-0.652759901763623	0.514335319964541	0.759411309645866	Exon	DLPFC
e1040402	ENSG00000153885.14	ENSG00000153885	KCTD15	0.0322066562754129	-0.97598868137227	0.652737671383854	0.514349636952966	0.759427302815264	Exon	DLPFC
e267071	ENSG00000156931.15	ENSG00000156931	VPS8	-0.0350147365360779	-1.62101520885161	-0.652736157159942	0.514350612163229	0.759427302815264	Exon	DLPFC
e136826	ENSG00000115353.10	ENSG00000115353	TACR1	0.0575905710770516	-3.0999675996628	0.652715085971119	0.514364182805681	0.759440828834656	Exon	DLPFC
e715361	ENSG00000123329.17	ENSG00000123329	ARHGAP9	0.036886540586784	-1.67906812294817	0.652713572241706	0.514365157711866	0.759440828834656	Exon	DLPFC
e128919	ENSG00000082898.16	ENSG00000082898	XPO1	-0.0213139939262026	3.74006059988617	-0.652705716893259	0.514370216906177	0.759440828834656	Exon	DLPFC
e1146907	ENSG00000147010.17	ENSG00000147010	SH3KBP1	0.0494116187522669	-2.86412397526319	0.652704570167028	0.514370955451124	0.759440828834656	Exon	DLPFC
e1014622	ENSG00000196365.11	ENSG00000196365	LONP1	0.0222767879386157	-0.30349209512621	0.652702557433271	0.514372251746472	0.759440828834656	Exon	DLPFC
e182745	ENSG00000115365.11	ENSG00000115365	LANCL1	-0.0227092786592309	3.12739222088985	-0.65270115595975	0.514373154362443	0.759440828834656	Exon	DLPFC
e444887	ENSG00000106638.15	ENSG00000106638	TBL2	0.0231142376564286	-0.787381702349571	0.652686967879319	0.514382292211329	0.759448159587184	Exon	DLPFC
e839786	ENSG00000103653.16	ENSG00000103653	CSK	-0.04537242642822	-2.88987766733696	-0.652681302354372	0.514385941122614	0.759448159587184	Exon	DLPFC
e333460	ENSG00000134057.14	ENSG00000134057	CCNB1	0.0287154091748612	-0.843794565677602	0.652680177567571	0.514386665549105	0.759448159587184	Exon	DLPFC
e777648	ENSG00000100890.15	ENSG00000100890	KIAA0391	-0.0330802771348364	-1.31565505191148	-0.652679595549919	0.514387040401692	0.759448159587184	Exon	DLPFC
e638913	ENSG00000162231.13	ENSG00000162231	NXF1	0.0210752549280537	0.237659199728587	0.652675321827255	0.514389792927374	0.759448930722049	Exon	DLPFC
e624404	ENSG00000205213.13	ENSG00000205213	LGR4	-0.029641872953881	-1.01318396413034	-0.652662427616142	0.514398097595039	0.759457899038562	Exon	DLPFC
e998357	ENSG00000141627.13	ENSG00000141627	DYM	0.0178552840642355	0.693126047881018	0.652657916003657	0.514401003368423	0.759458896378604	Exon	DLPFC
e479860	ENSG00000214106.7	ENSG00000214106	PAXIP1-AS2	-0.0498538017883482	-2.47354910223153	-0.652647661504599	0.514407607968078	0.759462474457068	Exon	DLPFC
e273864	ENSG00000114473.13	ENSG00000114473	IQCG	0.0370608397694704	-2.16102424248051	0.652647227623137	0.51440788741843	0.759462474457068	Exon	DLPFC
e112459	ENSG00000162981.13	ENSG00000162981	FAM84A	-0.0456382069126405	-1.71726671083448	-0.652638511717008	0.51441350109527	0.759467469646511	Exon	DLPFC
e393764	ENSG00000137207.11	ENSG00000137207	YIPF3	0.0136642679896676	1.6088722955798	0.652629631818052	0.514419220428299	0.75946981367918	Exon	DLPFC
e615396	ENSG00000166313.18	ENSG00000166313	APBB1	0.0306141202019905	0.0384799515559875	0.652626707787916	0.514421103734262	0.75946981367918	Exon	DLPFC
e204973	ENSG00000132182.11	ENSG00000132182	NUP210	0.0320373337878812	-1.49911575201527	0.652625658370803	0.514421779642506	0.75946981367918	Exon	DLPFC
e271032	ENSG00000242086.8	ENSG00000242086	LINC00969	-0.093753235276195	-2.05534150459065	-0.652615440324542	0.514428360902759	0.759473746703347	Exon	DLPFC
e654822	ENSG00000168014.16	ENSG00000168014	C2CD3	0.0287004282341843	-1.44906388833036	0.652614596740838	0.514428904241851	0.759473746703347	Exon	DLPFC
e849774	ENSG00000140564.10	ENSG00000140564	FURIN	0.0261369104657314	-0.321460631094575	0.652580884816179	0.514450617811359	0.759496904646091	Exon	DLPFC
e649923	ENSG00000110075.14	ENSG00000110075	PPP6R3	-0.0135596397961056	1.32765492815488	-0.652579985292369	0.514451197193696	0.759496904646091	Exon	DLPFC
e1178511	ENSG00000169093.15_PAR_Y	ENSG00000169093	ASMTL	0.133671878239586	-2.64467292114897	0.652579854640159	0.514451281346675	0.759496904646091	Exon	DLPFC
e878284	ENSG00000184110.14	ENSG00000184110	EIF3C	-0.0750944018336447	-1.62471837543687	-0.652573640895507	0.514455283622701	0.759497609283317	Exon	DLPFC
e749566	ENSG00000151849.14	ENSG00000151849	CENPJ	0.0439889446716118	-2.42834629166583	0.652570761506003	0.514457138244425	0.759497609283317	Exon	DLPFC
e955205	ENSG00000108465.14	ENSG00000108465	CDK5RAP3	-0.0236470528613961	0.788087133516325	-0.652568725355027	0.514458449736288	0.759497609283317	Exon	DLPFC
e69134	ENSG00000143543.14	ENSG00000143543	JTB	0.0187487876008638	1.14781608918004	0.652563280873705	0.514461956554047	0.759499493707345	Exon	DLPFC
e636575	ENSG00000149483.11	ENSG00000149483	TMEM138	-0.0223497193353782	-0.601423068030641	-0.652556195990353	0.514466519981678	0.75950293798	Exon	DLPFC
e1099944	ENSG00000101181.17	ENSG00000101181	MTG2	0.0260318600807642	-1.00447712200655	0.652546311655992	0.514472886592451	0.75950303499088	Exon	DLPFC
e998767	ENSG00000172361.5	ENSG00000172361	CFAP53	0.0497898085049513	-2.51739597547359	0.652545513483832	0.514473400705899	0.75950303499088	Exon	DLPFC
e878703	ENSG00000168488.18	ENSG00000168488	ATXN2L	-0.0289954153196018	-0.383985265553311	-0.652544255003003	0.514474211310909	0.75950303499088	Exon	DLPFC
e1081458	ENSG00000101384.11	ENSG00000101384	JAG1	-0.0409821702957144	-1.72149650837075	-0.652542243076898	0.51447550722189	0.75950303499088	Exon	DLPFC
e512034	ENSG00000120526.10	ENSG00000120526	NUDCD1	-0.0227304053939029	-0.297555571650334	-0.652530203582596	0.514483262071569	0.759511190543045	Exon	DLPFC
e762837	ENSG00000102452.15	ENSG00000102452	NALCN	-0.018032526430938	1.02519605833837	-0.652519128951676	0.514490395489684	0.759518428633758	Exon	DLPFC
e933281	ENSG00000244045.11	ENSG00000244045	TMEM199	0.0278951284062933	-1.18913606442281	0.652514372767326	0.514493459070527	0.759519212493476	Exon	DLPFC
e857036	ENSG00000103275.19	ENSG00000103275	UBE2I	-0.0177175837436374	0.273872480498497	-0.652511379171641	0.514495387327495	0.759519212493476	Exon	DLPFC
e994965	ENSG00000134769.21	ENSG00000134769	DTNA	-0.0279428044410096	1.84202945813461	-0.65250462203062	0.514499739800959	0.759519366325983	Exon	DLPFC
e922109	ENSG00000170037.13	ENSG00000170037	CNTROB	-0.029796295626453	-1.77044243254627	-0.652502148835839	0.514501332863334	0.759519366325983	Exon	DLPFC
e1034418	ENSG00000007080.10	ENSG00000007080	CCDC124	0.0236493115270552	0.7741146957926	0.652500829294009	0.514502182822691	0.759519366325983	Exon	DLPFC
e664678	ENSG00000149311.17	ENSG00000149311	ATM	-0.0335671652657716	-1.45380100524708	-0.652484480753601	0.514512713504487	0.759531619286134	Exon	DLPFC
e944016	ENSG00000172057.9	ENSG00000172057	ORMDL3	-0.0166129770006203	0.6884527041332	-0.652480048946891	0.514515568209677	0.759532540793877	Exon	DLPFC
e437148	ENSG00000065883.14	ENSG00000065883	CDK13	-0.0266698868585879	-1.01340258726008	-0.652472585273403	0.514520375881053	0.759533388545223	Exon	DLPFC
e1002659	ENSG00000197563.9	ENSG00000197563	PIGN	0.0459950374526104	-2.56743469815126	0.652469140870958	0.514522594575922	0.759533388545223	Exon	DLPFC
e277544	ENSG00000109736.14	ENSG00000109736	MFSD10	0.0372247053968698	-1.51653725565476	0.652466385819686	0.514524369232222	0.759533388545223	Exon	DLPFC
e1014489	ENSG00000196365.11	ENSG00000196365	LONP1	0.0172548283952313	0.654038010253508	0.652465306660053	0.514525064369863	0.759533388545223	Exon	DLPFC
e1087873	ENSG00000078814.15	ENSG00000078814	MYH7B	-0.0324781947499193	-0.817158042866784	-0.652459362168901	0.514528893505899	0.759535748457783	Exon	DLPFC
e710763	ENSG00000065357.19	ENSG00000065357	DGKA	0.0379957271852053	-1.3908267514754	0.652446550423368	0.514537146225253	0.759541962080574	Exon	DLPFC
e745502	ENSG00000256581.1	ENSG00000256581	NLRP9P1	0.0494209061637699	-2.25841270592692	0.652442620925479	0.514539677435429	0.759541962080574	Exon	DLPFC
e438278	ENSG00000106624.9	ENSG00000106624	AEBP1	0.0550447511587588	-1.36375010565358	0.652435441495207	0.514544302126279	0.759541962080574	Exon	DLPFC
e947398	ENSG00000267222.1	ENSG00000267222		0.0371069774879608	-1.40974409309545	0.652431782926059	0.514546658832944	0.759541962080574	Exon	DLPFC
e284989	ENSG00000035928.14	ENSG00000035928	RFC1	-0.0260387750885576	-0.456242863380159	-0.652430843840427	0.514547263755963	0.759541962080574	Exon	DLPFC
e563544	ENSG00000159069.13	ENSG00000159069	FBXW5	0.026327140333099	0.942863648888317	0.652430294264566	0.514547617771869	0.759541962080574	Exon	DLPFC
e769133	ENSG00000092203.13	ENSG00000092203	TOX4	-0.018432136702177	1.81423766189039	-0.652425991231433	0.514550389626849	0.759541962080574	Exon	DLPFC
e302727	ENSG00000145348.16	ENSG00000145348	TBCK	0.0210817344752575	0.33082406839239	0.65242179607971	0.514553091996115	0.759541962080574	Exon	DLPFC
e510492	ENSG00000048392.11	ENSG00000048392	RRM2B	0.0187479270517387	2.48772696387221	0.652421663749589	0.514553177238647	0.759541962080574	Exon	DLPFC
e868901	ENSG00000183426.16	ENSG00000183426	NPIPA1	0.0720392353107539	-1.06693692951688	0.652416519065954	0.514556491273391	0.759543561505922	Exon	DLPFC
e1043593	ENSG00000225872.3	ENSG00000225872	LINC01529	0.0510484461351034	-2.25613543172522	0.652412685013617	0.514558961050121	0.75954391470252	Exon	DLPFC
e748201	ENSG00000121390.18	ENSG00000121390	PSPC1	0.015786859125763	1.39562683029428	0.652406944180678	0.514562659126913	0.759545510382368	Exon	DLPFC
e869335	ENSG00000270580.5	ENSG00000270580		0.0314104745750395	-0.616182741031403	0.652402614768505	0.514565448016875	0.759545510382368	Exon	DLPFC
e552373	ENSG00000165219.21	ENSG00000165219	GAPVD1	-0.0158642163184031	0.628071385425035	-0.652400619098765	0.51456673357588	0.759545510382368	Exon	DLPFC
e161207	ENSG00000115183.13	ENSG00000115183	TANC1	-0.0516501326582186	-2.55824255989952	-0.652394958017098	0.514570380307891	0.75954760084581	Exon	DLPFC
e1102251	ENSG00000101150.17	ENSG00000101150	TPD52L2	-0.0242103698771435	-0.494466986538523	-0.652385751102286	0.514576311208741	0.759553062894913	Exon	DLPFC
e584079	ENSG00000165730.14	ENSG00000165730	STOX1	0.0343621040937697	-0.531020761928295	0.652379652505663	0.514580239816044	0.759555569374673	Exon	DLPFC
e667969	ENSG00000182985.16	ENSG00000182985	CADM1	-0.0323601245300782	-0.709076976107179	-0.652369591079154	0.514586721241985	0.759558577734239	Exon	DLPFC
e974320	ENSG00000161526.14	ENSG00000161526	SAP30BP	-0.0134146329921466	2.56499276343974	-0.652369563519128	0.514586738995815	0.759558577734239	Exon	DLPFC
e700787	ENSG00000177981.10	ENSG00000177981	ASB8	0.0177944073262586	1.16323361876818	0.65235382005827	0.514596880792074	0.759570255129375	Exon	DLPFC
e561092	ENSG00000196363.9	ENSG00000196363	WDR5	0.0221126675546194	-0.920539238458212	0.652339445309396	0.514606140967469	0.759580631113248	Exon	DLPFC
e1015604	ENSG00000088247.16	ENSG00000088247	KHSRP	0.0374136979543348	-1.83055306778802	0.652328198333728	0.514613386300243	0.759588033026344	Exon	DLPFC
e765503	ENSG00000150401.14	ENSG00000150401	DCUN1D2	-0.0276058591052415	-1.4289148997924	-0.652322431424218	0.51461710137992	0.759590224116177	Exon	DLPFC
e1135389	ENSG00000128272.14	ENSG00000128272	ATF4	0.0225350816467278	3.45207719601831	0.652300896138828	0.514630974671071	0.759607408945802	Exon	DLPFC
e979346	ENSG00000167280.16	ENSG00000167280	ENGASE	0.0391436448488506	-1.49992808206956	0.652275769563175	0.514647161761564	0.759628008833833	Exon	DLPFC
e917339	ENSG00000072849.10	ENSG00000072849	DERL2	-0.0337410454654528	-1.95071797834531	-0.652262286311489	0.514655848077239	0.75963545024481	Exon	DLPFC
e224462	ENSG00000214706.10	ENSG00000214706	IFRD2	-0.0269355775464817	-0.896990900098942	-0.652259411543927	0.514657700098736	0.75963545024481	Exon	DLPFC
e565794	ENSG00000181090.18	ENSG00000181090	EHMT1	-0.0250479116927449	-0.727390665392208	-0.652257555817201	0.514658895621861	0.75963545024481	Exon	DLPFC
e405200	ENSG00000123552.17	ENSG00000123552	USP45	0.0203021125239834	0.0760312834647798	0.652247884394033	0.514665126309508	0.759640420051762	Exon	DLPFC
e589192	ENSG00000151208.16	ENSG00000151208	DLG5	-0.0237015619704588	-0.751659833794637	-0.652243942039403	0.514667666131115	0.759640420051762	Exon	DLPFC
e1119473	ENSG00000093010.12	ENSG00000093010	COMT	0.0517577158410689	-2.58463595679856	0.652241941344774	0.514668955060648	0.759640420051762	Exon	DLPFC
e1037521	ENSG00000181896.11	ENSG00000181896	ZNF101	0.0176656605494052	0.494419936601964	0.652230767931775	0.514676153462524	0.759645932776774	Exon	DLPFC
e841616	ENSG00000167196.13	ENSG00000167196	FBXO22	-0.0361930795559345	-1.09620975794359	-0.652229218581136	0.514677151626192	0.759645932776774	Exon	DLPFC
e24049	ENSG00000162522.10	ENSG00000162522	KIAA1522	0.0473217385423341	-1.00965207210986	0.652218933357351	0.51468377787084	0.759648843421525	Exon	DLPFC
e1156946	ENSG00000169188.4	ENSG00000169188	APEX2	-0.0342151461395722	-2.11111773211533	-0.652217231398597	0.514684874360277	0.759648843421525	Exon	DLPFC
e166508	ENSG00000198586.13	ENSG00000198586	TLK1	0.0227535556003357	1.0250030757465	0.652215769667602	0.5146858160836	0.759648843421525	Exon	DLPFC
e585226	ENSG00000148730.6	ENSG00000148730	EIF4EBP2	-0.0209726052087978	0.798528877450318	-0.652211759500646	0.514688399646864	0.75964936406413	Exon	DLPFC
e875391	ENSG00000004779.9	ENSG00000004779	NDUFAB1	0.0374418179404272	-2.1423503809074	0.652205998504465	0.514692111199465	0.759650213032259	Exon	DLPFC
e273869	ENSG00000182899.14	ENSG00000182899	RPL35A	0.0161160507597042	4.13698472277704	0.652203941436261	0.514693436480042	0.759650213032259	Exon	DLPFC
e378946	ENSG00000204681.10	ENSG00000204681	GABBR1	0.020458395220758	3.11547200127258	0.652195901436998	0.514698616322879	0.75965456556605	Exon	DLPFC
e688230	ENSG00000205809.9	ENSG00000205809	KLRC2	0.0827304365225167	-2.71388083685987	0.652184984768712	0.514705649529512	0.759661653469052	Exon	DLPFC
e206497	ENSG00000131373.14	ENSG00000131373	HACL1	-0.0215445371905766	-0.480281765182687	-0.652177956170388	0.514710177822651	0.759665044287895	Exon	DLPFC
e888493	ENSG00000087263.16	ENSG00000087263	OGFOD1	0.0204608164676164	-0.0418963344476063	0.652171324531948	0.514714450386745	0.759665600738728	Exon	DLPFC
e180453	ENSG00000138443.15	ENSG00000138443	ABI2	0.0176615257149959	5.12565583233291	0.652170445745117	0.514715016563913	0.759665600738728	Exon	DLPFC
e899123	ENSG00000141101.12	ENSG00000141101	NOB1	-0.020956015587464	-0.710910120574258	-0.652160729901382	0.514721276225223	0.759666844701658	Exon	DLPFC
e905554	ENSG00000140943.16	ENSG00000140943	MBTPS1	-0.0224755810715907	-0.432633312258963	-0.652159899459834	0.514721811258605	0.759666844701658	Exon	DLPFC
e818353	ENSG00000168970.22	ENSG00000168970	JMJD7-PLA2G4B	0.0345999215775541	-1.364804206248	0.652158749724392	0.514722552005791	0.759666844701658	Exon	DLPFC
e1085969	ENSG00000101346.12	ENSG00000101346	POFUT1	-0.0419682734275767	-2.37833009681599	-0.65215090217332	0.514727608011063	0.75967101424431	Exon	DLPFC
e570083	ENSG00000165626.16	ENSG00000165626	BEND7	-0.0342188535061274	-2.02925485637145	-0.65214372084139	0.514732234808646	0.759674550298829	Exon	DLPFC
e1159295	ENSG00000147140.15	ENSG00000147140	NONO	-0.0133666022478578	1.72626533334081	-0.652122068735091	0.514746184986334	0.759689997138082	Exon	DLPFC
e1126476	ENSG00000186998.15	ENSG00000186998	EMID1	0.0393947708327154	-1.69884952348905	0.652120155678072	0.514747417554213	0.759689997138082	Exon	DLPFC
e545574	ENSG00000119508.17	ENSG00000119508	NR4A3	0.0589954639906437	-1.86499352369004	0.652117088204086	0.514749393907253	0.759689997138082	Exon	DLPFC
e819618	ENSG00000092531.9	ENSG00000092531	SNAP23	-0.0357688959198266	-0.457697951097319	-0.652100762291637	0.514759912650429	0.7597022286061	Exon	DLPFC
e1161139	ENSG00000165240.18	ENSG00000165240	ATP7A	-0.0243516589796789	-0.459472394691538	-0.652082504189666	0.514771676431181	0.759716297433871	Exon	DLPFC
e857066	ENSG00000007516.13	ENSG00000007516	BAIAP3	0.0325680584805123	0.423838564526063	0.65207513026682	0.514776427524033	0.759717398247451	Exon	DLPFC
e252994	ENSG00000155893.12	ENSG00000155893	PXYLP1	0.0643666950625433	-3.19377791081752	0.652074421256389	0.51477688434781	0.759717398247451	Exon	DLPFC
e250126	ENSG00000144868.13	ENSG00000144868	TMEM108	-0.0312825373596917	-0.802131310515835	-0.65204291452111	0.514797184722232	0.759742669306363	Exon	DLPFC
e614004	ENSG00000110713.15	ENSG00000110713	NUP98	-0.018256156126744	0.176846979870636	-0.652040919857654	0.514798469934985	0.759742669306363	Exon	DLPFC
e973884	ENSG00000266714.6	ENSG00000266714	MYO15B	-0.0575304468122577	-2.88033923049516	-0.652035399098881	0.514802027109994	0.759744626348522	Exon	DLPFC
e603051	ENSG00000151893.14	ENSG00000151893	CACUL1	0.0146669367701703	1.08899504993768	0.652024480071842	0.514809062573815	0.759751716608713	Exon	DLPFC
e874125	ENSG00000185710.9	ENSG00000185710	SMG1P4	-0.0622071741842808	-3.28222954395223	-0.652019878776273	0.514812027344619	0.759752799332388	Exon	DLPFC
e1078239	ENSG00000125835.18	ENSG00000125835	SNRPB	-0.0224626441290371	0.140943247724205	-0.652016350049549	0.514814301028972	0.75975286215483	Exon	DLPFC
e829234	ENSG00000157450.15	ENSG00000157450	RNF111	0.0184513792375374	1.88786987392761	0.652008114959804	0.514819607211086	0.759757400258131	Exon	DLPFC
e84686	ENSG00000116191.17	ENSG00000116191	RALGPS2	0.03457186744785	-1.37601498486743	0.651989664057437	0.514831495934132	0.759771652622879	Exon	DLPFC
e768343	ENSG00000165801.9	ENSG00000165801	ARHGEF40	-0.0298586578071811	0.0649165384329822	-0.651974600417298	0.514841202202256	0.759778061585473	Exon	DLPFC
e459753	ENSG00000106397.11	ENSG00000106397	PLOD3	-0.0451232486627586	-0.840558961084761	-0.651972917097843	0.514842286856374	0.759778061585473	Exon	DLPFC
e368576	ENSG00000196923.13	ENSG00000196923	PDLIM7	0.0453590358536601	-2.25992793044211	0.651972536180666	0.514842532302158	0.759778061585473	Exon	DLPFC
e22426	ENSG00000084636.17	ENSG00000084636	COL16A1	0.0543286742307612	-1.56516841774842	0.651965739836606	0.514846911568848	0.759781231593174	Exon	DLPFC
e899817	ENSG00000261556.9	ENSG00000261556	SMG1P7	0.0333767996878101	-1.42984034270903	0.65195157490627	0.514856038892537	0.759782541601297	Exon	DLPFC
e802452	ENSG00000100811.11	ENSG00000100811	YY1	-0.0273552999074629	-0.943351536767519	-0.651950752558761	0.514856568783503	0.759782541601297	Exon	DLPFC
e284328	ENSG00000065882.15	ENSG00000065882	TBC1D1	-0.0233851829966448	0.608402592803936	-0.651947366493771	0.514858750644209	0.759782541601297	Exon	DLPFC
e870874	ENSG00000185164.14	ENSG00000185164	NOMO2	0.0308312712764852	-0.301323370251703	0.651933594816217	0.51486762467661	0.759782541601297	Exon	DLPFC
e870939	ENSG00000185164.14	ENSG00000185164	NOMO2	0.0308312712764852	-0.301323370251703	0.651933594816217	0.51486762467661	0.759782541601297	Exon	DLPFC
e871051	ENSG00000185164.14	ENSG00000185164	NOMO2	0.0308312712764852	-0.301323370251703	0.651933594816217	0.51486762467661	0.759782541601297	Exon	DLPFC
e1027926	ENSG00000104957.13	ENSG00000104957	CCDC130	-0.0218472958903226	0.562276670878638	-0.651932562674578	0.514868289759174	0.759782541601297	Exon	DLPFC
e1027946	ENSG00000104957.13	ENSG00000104957	CCDC130	-0.0218472958903226	0.562276670878638	-0.651932562674578	0.514868289759174	0.759782541601297	Exon	DLPFC
e981783	ENSG00000182446.13	ENSG00000182446	NPLOC4	-0.0163825984508688	0.656748510516099	-0.651926012070677	0.514872510791501	0.759782541601297	Exon	DLPFC
e1172097	ENSG00000102081.13	ENSG00000102081	FMR1	0.0172387826557096	1.06774726413293	0.651919087819922	0.514876972611404	0.759782541601297	Exon	DLPFC
e925772	ENSG00000175106.16	ENSG00000175106	TVP23C	-0.0252497847647627	-0.233630113062227	-0.651918459843817	0.514877377265033	0.759782541601297	Exon	DLPFC
e459346	ENSG00000087087.18	ENSG00000087087	SRRT	0.0276407548520643	-0.737887752194851	0.651917041712606	0.514878291077388	0.759782541601297	Exon	DLPFC
e788236	ENSG00000171723.15	ENSG00000171723	GPHN	-0.0151672015889785	1.04278138211598	-0.651915850771153	0.514879058494347	0.759782541601297	Exon	DLPFC
e576972	ENSG00000189180.15	ENSG00000189180	ZNF33A	0.02158317684929	-0.0017791906898629	0.651913315606152	0.514880692101924	0.759782541601297	Exon	DLPFC
e1076696	ENSG00000283103.1	ENSG00000283103		-0.0213832850214874	0.459613168943303	-0.651912422961278	0.514881267304352	0.759782541601297	Exon	DLPFC
e893104	ENSG00000166548.15	ENSG00000166548	TK2	-0.0355957247948653	-1.67987453803544	-0.651908814903579	0.514883592267678	0.759782679958154	Exon	DLPFC
e936197	ENSG00000126653.16	ENSG00000126653	NSRP1	-0.0396432503708537	-1.49596485993215	-0.651883051340363	0.514900193973925	0.759803885551444	Exon	DLPFC
e987632	ENSG00000154655.15	ENSG00000154655	L3MBTL4	-0.0238171710176372	-0.309307520171742	-0.651876822286051	0.514904207937721	0.759806516149191	Exon	DLPFC
e384291	ENSG00000204351.11	ENSG00000204351	SKIV2L	0.0257734027473903	-0.668239246757865	0.651869823227646	0.514908718106835	0.759809878934896	Exon	DLPFC
e349873	ENSG00000113522.13	ENSG00000113522	RAD50	0.0226332317484948	1.06472278213425	0.651865141755745	0.514911734842698	0.75981103796023	Exon	DLPFC
e603821	ENSG00000120008.15	ENSG00000120008	WDR11	0.0220754400147801	-0.353110808537874	0.651859781374467	0.514915189078415	0.759812842553696	Exon	DLPFC
e1064210	ENSG00000142546.13	ENSG00000142546	NOSIP	-0.0382025129753355	-2.29075732323184	-0.651853184737938	0.514919439974998	0.759813787208968	Exon	DLPFC
e1076188	ENSG00000173480.10	ENSG00000173480	ZNF417	0.0315776857852573	-1.65743416063624	0.651851862785951	0.514920291847871	0.759813787208968	Exon	DLPFC
e716807	ENSG00000123297.17	ENSG00000123297	TSFM	0.0217379740068785	0.25269400215907	0.65184503735388	0.514924690204202	0.759816143643909	Exon	DLPFC
e730976	ENSG00000136052.9	ENSG00000136052	SLC41A2	0.0252678962729261	-0.223113353487707	0.651837643424348	0.514929454926405	0.759816143643909	Exon	DLPFC
e911574	ENSG00000159842.14	ENSG00000159842	ABR	0.0229078525049365	2.15905225488981	0.651834506166224	0.514931476613894	0.759816143643909	Exon	DLPFC
e264274	ENSG00000053524.11	ENSG00000053524	MCF2L2	0.0228407595113775	0.757575782327996	0.651834091687846	0.514931743709138	0.759816143643909	Exon	DLPFC
e908235	ENSG00000167513.8	ENSG00000167513	CDT1	0.0436788561544641	-2.49284849672573	0.651827820692047	0.514935784829	0.759816143643909	Exon	DLPFC
e963399	ENSG00000108443.13	ENSG00000108443	RPS6KB1	-0.0179674798505639	0.0282382368728567	-0.65181788608697	0.514942186865228	0.759816143643909	Exon	DLPFC
e336552	ENSG00000122008.15	ENSG00000122008	POLK	-0.0260372315823244	-0.596898550518331	-0.651816686344852	0.5149429600032	0.759816143643909	Exon	DLPFC
e246644	ENSG00000114626.17	ENSG00000114626	ABTB1	0.0238417094178914	-0.0156882530575288	0.651812982781216	0.514945346657981	0.759816143643909	Exon	DLPFC
e678199	ENSG00000111181.12	ENSG00000111181	SLC6A12	-0.0320959969453702	0.669282959416105	-0.651812223026884	0.514945836260464	0.759816143643909	Exon	DLPFC
e799846	ENSG00000011114.14	ENSG00000011114	BTBD7	-0.0334944739225132	-0.759445669170551	-0.651812057906323	0.514945942667834	0.759816143643909	Exon	DLPFC
e678525	ENSG00000120647.9	ENSG00000120647	CCDC77	-0.0346795709233025	-1.50718158051668	-0.651803995463142	0.514951138299928	0.759816143643909	Exon	DLPFC
e974257	ENSG00000108469.14	ENSG00000108469	RECQL5	-0.0415293944410881	-2.48949007926856	-0.651802231285121	0.514952275182278	0.759816143643909	Exon	DLPFC
e111142	ENSG00000134308.13	ENSG00000134308	YWHAQ	-0.0437352860573219	-2.23540865601625	-0.651801424147312	0.514952795323379	0.759816143643909	Exon	DLPFC
e237882	ENSG00000081148.11	ENSG00000081148	IMPG2	0.052102179373617	-2.76911665336268	0.651800909452661	0.514953127006464	0.759816143643909	Exon	DLPFC
e910306	ENSG00000140995.16	ENSG00000140995	DEF8	0.0277768714029904	0.58852111810823	0.651791743927287	0.514959033536341	0.759821566440034	Exon	DLPFC
e26082	ENSG00000054118.13	ENSG00000054118	THRAP3	-0.0190146951296552	1.21441163458158	-0.651788037163377	0.514961422292347	0.759821798739639	Exon	DLPFC
e1110702	ENSG00000205581.10	ENSG00000205581	HMGN1	0.0332558131003888	-0.857764701417936	0.651781407451186	0.514965694703169	0.759824810344044	Exon	DLPFC
e993116	ENSG00000198795.10	ENSG00000198795	ZNF521	-0.0245401570017398	-0.442186699765613	-0.65177396800655	0.514970488954991	0.759828591888242	Exon	DLPFC
e103468	ENSG00000143633.12	ENSG00000143633	C1orf131	-0.0440807431234061	-2.57482754606057	-0.651768349059863	0.514974110026392	0.759828730693959	Exon	DLPFC
e605479	ENSG00000182022.17	ENSG00000182022	CHST15	0.023440889743103	0.124950952216913	0.651766897134436	0.514975045706702	0.759828730693959	Exon	DLPFC
e669442	ENSG00000110324.10	ENSG00000110324	IL10RA	-0.041142601903673	-0.971448623833528	-0.651762927658599	0.514977603804303	0.759829212814358	Exon	DLPFC
e375446	ENSG00000225921.6	ENSG00000225921	NOL7	-0.0151205054398393	1.56921381582804	-0.651758879410179	0.514980212673106	0.759829769841167	Exon	DLPFC
e952562	ENSG00000267278.5	ENSG00000267278	MAP3K14-AS1	0.0523960521217157	-2.50325513764873	0.651740006519881	0.514992375282211	0.759844422909293	Exon	DLPFC
e1177437	ENSG00000130826.16	ENSG00000130826	DKC1	-0.0226147127059213	-0.950980005385895	-0.651727397112841	0.515000501481346	0.759853120363598	Exon	DLPFC
e218520	ENSG00000047849.21	ENSG00000047849	MAP4	0.0176420105179273	3.72357706931028	0.65171331597739	0.515009576222704	0.759861944575425	Exon	DLPFC
e279189	ENSG00000179010.14	ENSG00000179010	MRFAP1	-0.0217953727694252	1.44839745684208	-0.651707905322169	0.515013063200672	0.759861944575425	Exon	DLPFC
e619278	ENSG00000236287.7	ENSG00000236287	ZBED5	-0.0219895139630214	0.0397192156924133	-0.651707729494991	0.515013176515342	0.759861944575425	Exon	DLPFC
e510562	ENSG00000104517.12	ENSG00000104517	UBR5	0.0137421172814003	1.43059658428623	0.651702622642155	0.515016467714979	0.759863508167725	Exon	DLPFC
e819190	ENSG00000092529.23	ENSG00000092529	CAPN3	-0.0310869661413738	-1.20982277391315	-0.651697446180965	0.51501980378612	0.759865137950322	Exon	DLPFC
e922847	ENSG00000178921.13	ENSG00000178921	PFAS	-0.0344164760740698	-1.1426674808769	-0.651692056392789	0.515023277351967	0.759865976720872	Exon	DLPFC
e62271	ENSG00000268043.7	ENSG00000268043	NBPF12	0.0544854129152578	-0.736286604813809	0.651689639179001	0.51502483518177	0.759865976720872	Exon	DLPFC
e890464	ENSG00000205336.11	ENSG00000205336	ADGRG1	-0.0348408206053103	0.390494920020696	-0.651667422662668	0.515039153248996	0.759882159848865	Exon	DLPFC
e216247	ENSG00000163812.13	ENSG00000163812	ZDHHC3	-0.0289851881103338	-0.911337008431368	-0.651665694790752	0.515040266834007	0.759882159848865	Exon	DLPFC
e792677	ENSG00000205659.10	ENSG00000205659	LIN52	-0.0228583360652722	-0.728715523280334	-0.651652578151131	0.515048720333312	0.759891339654175	Exon	DLPFC
e336858	ENSG00000122012.13	ENSG00000122012	SV2C	0.0580165537862107	-1.2408964556804	0.651632646407612	0.515061566214738	0.759906999774009	Exon	DLPFC
e273891	ENSG00000182899.14	ENSG00000182899	RPL35A	0.0160946518285779	4.13757892172381	0.651616681564239	0.515071855574885	0.759918887956628	Exon	DLPFC
e64620	ENSG00000014914.19	ENSG00000014914	MTMR11	-0.0424836608151438	-1.77418730284482	-0.651593045771132	0.515087089067935	0.759936073180216	Exon	DLPFC
e642687	ENSG00000110025.12	ENSG00000110025	SNX15	-0.024474109623205	-0.595674687500139	-0.651591683610981	0.515087967000246	0.759936073180216	Exon	DLPFC
e235438	ENSG00000169855.19	ENSG00000169855	ROBO1	-0.0217037302060997	-0.098790847867674	-0.651578355254964	0.515096557363491	0.759945454474701	Exon	DLPFC
e852010	ENSG00000103852.12	ENSG00000103852	TTC23	-0.0415205135797215	-2.13985385580774	-0.65156644865449	0.515104231443116	0.759953483858719	Exon	DLPFC
e825183	ENSG00000104043.14	ENSG00000104043	ATP8B4	0.0472163161833163	-2.21823715955168	0.651547920327156	0.515116173497585	0.759961187396006	Exon	DLPFC
e467508	ENSG00000164675.10	ENSG00000164675	IQUB	0.0439587807193607	-2.554039153299	0.651545865548729	0.515117497871894	0.759961187396006	Exon	DLPFC
e911912	ENSG00000132376.19	ENSG00000132376	INPP5K	-0.0129315771399042	2.00205673319825	-0.651542833020757	0.515119452442154	0.759961187396006	Exon	DLPFC
e911837	ENSG00000197879.14	ENSG00000197879	MYO1C	-0.0420203698784298	-2.41235107990039	-0.651541476246127	0.515120326932072	0.759961187396006	Exon	DLPFC
e586351	ENSG00000122884.12	ENSG00000122884	P4HA1	-0.0403937469774926	0.540233979214891	-0.651541034557972	0.515120611616099	0.759961187396006	Exon	DLPFC
e870064	ENSG00000103222.18	ENSG00000103222	ABCC1	0.0196141774609333	1.06053447216476	0.651535947290273	0.515123890550458	0.759962732341435	Exon	DLPFC
e555121	ENSG00000148337.20	ENSG00000148337	CIZ1	0.0252065045932288	0.159569698653124	0.651531774571779	0.515126580031766	0.759963407656637	Exon	DLPFC
e1045692	ENSG00000188227.12	ENSG00000188227	ZNF793	0.0248432088662367	-0.926012312145004	0.651516738072139	0.515136271708367	0.759972612001791	Exon	DLPFC
e1157852	ENSG00000089472.16	ENSG00000089472	HEPH	-0.0386267946863464	-0.343213992738218	-0.651512555269933	0.515138967722828	0.759972612001791	Exon	DLPFC
e859919	ENSG00000131653.12	ENSG00000131653	TRAF7	0.0219557591797684	1.17327846088288	0.651509698923694	0.515140808777718	0.759972612001791	Exon	DLPFC
e465865	ENSG00000105976.14	ENSG00000105976	MET	0.0438347003419948	-0.982522684185982	0.651499693055391	0.515147258076414	0.759972612001791	Exon	DLPFC
e479334	ENSG00000055609.17	ENSG00000055609	KMT2C	-0.018817710343802	0.399443338827576	-0.651499670060796	0.515147272897667	0.759972612001791	Exon	DLPFC
e1116294	ENSG00000160299.16	ENSG00000160299	PCNT	0.0236653341775148	-0.42430446047628	0.651499287106088	0.515147519732587	0.759972612001791	Exon	DLPFC
e214070	ENSG00000223797.5	ENSG00000223797	ENTPD3-AS1	-0.0374120265279613	-1.58497055106968	-0.651497857259207	0.515148441346404	0.759972612001791	Exon	DLPFC
e980648	ENSG00000171246.5	ENSG00000171246	NPTX1	0.0444479999075351	-0.450979465075581	0.651494174668048	0.515150814979973	0.759972821298506	Exon	DLPFC
e916946	ENSG00000261879.5	ENSG00000261879		0.0343888409436186	-1.2585121057602	0.65148688553331	0.51515551324706	0.759976459978722	Exon	DLPFC
e906581	ENSG00000131149.18	ENSG00000131149	GSE1	0.0382502520515609	-2.04126969610267	0.651474456483212	0.515163524537122	0.759984702299988	Exon	DLPFC
e127031	ENSG00000143947.12	ENSG00000143947	RPS27A	0.0244268769717301	4.99453308404157	0.651471292458632	0.515165563956662	0.759984702299988	Exon	DLPFC
e197996	ENSG00000115677.16	ENSG00000115677	HDLBP	0.0158728657990995	2.14783378502824	0.651455929613418	0.515175466369021	0.759996018129182	Exon	DLPFC
e26931	ENSG00000188786.9	ENSG00000188786	MTF1	-0.0321902899431019	-2.00458570630596	-0.651448562038029	0.51518021531426	0.759999731406839	Exon	DLPFC
e1151738	ENSG00000102226.9	ENSG00000102226	USP11	-0.0414314011646656	-2.66207934275068	-0.651432794453864	0.515190378760846	0.76000945175997	Exon	DLPFC
e367616	ENSG00000087206.16	ENSG00000087206	UIMC1	0.020446141906007	0.0639165371701434	0.651431414618756	0.515191268177939	0.76000945175997	Exon	DLPFC
e2535	ENSG00000160075.11	ENSG00000160075	SSU72	0.0156131089206271	2.92138247835623	0.651426237712539	0.515194605126464	0.760011081964582	Exon	DLPFC
e295378	ENSG00000152784.15	ENSG00000152784	PRDM8	0.0318819208440585	0.791914037142557	0.651416310006889	0.515201004393629	0.760014451252813	Exon	DLPFC
e39483	ENSG00000271723.5	ENSG00000271723	MROH7-TTC4	0.0385365460133706	-1.34418503973929	0.651415685067184	0.515201407222846	0.760014451252813	Exon	DLPFC
e140908	ENSG00000174501.14	ENSG00000174501	ANKRD36C	0.0274431439801758	0.0919947701845267	0.651412306917953	0.5152035847433	0.760014451252813	Exon	DLPFC
e210232	ENSG00000182973.18	ENSG00000182973	CNOT10	0.0197666880011029	-0.326003593106855	0.651396622903469	0.51521369456154	0.760026072519214	Exon	DLPFC
e488573	ENSG00000120896.13	ENSG00000120896	SORBS3	-0.0368009665139269	-1.74274110367009	-0.651391698447006	0.515216868856905	0.760027462677033	Exon	DLPFC
e900409	ENSG00000103051.18	ENSG00000103051	COG4	0.0177712059147075	1.07264365640369	0.651379134804784	0.515224967403231	0.760036116850787	Exon	DLPFC
e527995	ENSG00000215237.6	ENSG00000215237		0.0642967515560529	-3.16935776265824	0.651375367811155	0.515227395627021	0.76003640638743	Exon	DLPFC
e649823	ENSG00000171067.10	ENSG00000171067	C11orf24	-0.0307371868095524	-0.637975002582299	-0.65135472131041	0.515240704575353	0.760052746525676	Exon	DLPFC
e448545	ENSG00000186088.15	ENSG00000186088	GSAP	0.0367982681558884	-1.89872627946001	0.651350489353982	0.515243432560459	0.760053478176096	Exon	DLPFC
e121912	ENSG00000143891.16	ENSG00000143891	GALM	0.0508552770621951	-2.12582885619072	0.651345348975339	0.515246746138822	0.76005455908919	Exon	DLPFC
e401174	ENSG00000112701.17	ENSG00000112701	SENP6	0.0184639460841572	2.4911935355327	0.651342427591574	0.515248629319063	0.76005455908919	Exon	DLPFC
e128905	ENSG00000082898.16	ENSG00000082898	XPO1	-0.0212677145523771	3.74015423757181	-0.651337866102921	0.51525156974968	0.760055604103929	Exon	DLPFC
e987167	ENSG00000250933.1	ENSG00000250933	GAPDHP66	0.0355030836958633	-0.503854125908724	0.651333915697266	0.515254116270537	0.760056068049716	Exon	DLPFC
e417675	ENSG00000055208.18	ENSG00000055208	TAB2	-0.0210351478361031	0.346147366778082	-0.65130430825513	0.515273202106473	0.760076538893661	Exon	DLPFC
e817419	ENSG00000187446.11	ENSG00000187446	CHP1	0.0185671627811751	1.68864667666562	0.651303086014325	0.515273990007096	0.760076538893661	Exon	DLPFC
e118006	ENSG00000198522.13	ENSG00000198522	GPN1	0.0278358717864167	-0.790983876400896	0.65130200017327	0.515274689980033	0.760076538893661	Exon	DLPFC
e392468	ENSG00000124587.13	ENSG00000124587	PEX6	0.0383475351157207	-0.849683120395935	0.651297313299894	0.515277711316062	0.760077703132801	Exon	DLPFC
e456108	ENSG00000197037.10	ENSG00000197037	ZSCAN25	0.0200677484789929	0.153805391944583	0.651293238889893	0.515280337842517	0.760078284987247	Exon	DLPFC
e703241	ENSG00000135472.8	ENSG00000135472	FAIM2	-0.0275835627073244	3.36006622911888	-0.651285933096321	0.515285047464601	0.760079321005853	Exon	DLPFC
e126615	ENSG00000115306.15	ENSG00000115306	SPTBN1	0.0115207896990968	4.16539164633695	0.651285224371305	0.515285504339775	0.760079321005853	Exon	DLPFC
e618105	ENSG00000205339.9	ENSG00000205339	IPO7	0.0221772021625172	0.646463451148418	0.651275583373492	0.515291719370044	0.760085196097149	Exon	DLPFC
e979560	ENSG00000167291.15	ENSG00000167291	TBC1D16	0.0262280236511942	-0.839219461061646	0.651264896885063	0.515298608417287	0.760092065347402	Exon	DLPFC
e1100098	ENSG00000130702.14	ENSG00000130702	LAMA5	-0.0471764899847277	-2.27971686397904	-0.651255749643757	0.515304505226662	0.760097470942373	Exon	DLPFC
e559720	ENSG00000165699.13	ENSG00000165699	TSC1	-0.0167454319695526	0.934776150530066	-0.651248052542384	0.515309467224206	0.760101497606721	Exon	DLPFC
e732441	ENSG00000110876.9	ENSG00000110876	SELPLG	-0.0599262234238155	0.246841657095328	-0.651238757666502	0.515315459272988	0.760103284146202	Exon	DLPFC
e959741	ENSG00000108848.15	ENSG00000108848	LUC7L3	0.0251894068055208	2.3982796108952	0.651238438726732	0.515315664881829	0.760103284146202	Exon	DLPFC
e370046	ENSG00000253144.1	ENSG00000253144		-0.0444852471179204	-0.991503228302771	-0.65123578624864	0.515317374839397	0.760103284146202	Exon	DLPFC
e468167	ENSG00000048405.9	ENSG00000048405	ZNF800	0.0201004459958518	1.74788405902469	0.651215861946105	0.515330219417785	0.760118937627339	Exon	DLPFC
e919700	ENSG00000215041.9	ENSG00000215041	NEURL4	0.0212065959535046	0.305770957311809	0.651208597197571	0.51533490281683	0.760121658330593	Exon	DLPFC
e544986	ENSG00000095380.10	ENSG00000095380	NANS	0.0364047702443785	-1.83737234080239	0.651203608574447	0.515338118868429	0.760121658330593	Exon	DLPFC
e86463	ENSG00000135838.13	ENSG00000135838	NPL	-0.051056505491677	-2.10230790392955	-0.651202613236308	0.515338760541488	0.760121658330593	Exon	DLPFC
e276056	ENSG00000109685.17	ENSG00000109685	WHSC1	0.0276078361548409	-1.21353122626757	0.65119781743421	0.51534185229764	0.760121913669454	Exon	DLPFC
e5097	ENSG00000116213.15	ENSG00000116213	WRAP73	-0.0364457026598913	-1.97020764211698	-0.651195419730763	0.515343398051953	0.760121913669454	Exon	DLPFC
e78520	ENSG00000158864.12	ENSG00000158864	NDUFS2	0.0168506687932888	1.91915060731341	0.651184166126679	0.515350653071132	0.760128174629114	Exon	DLPFC
e258895	ENSG00000113810.15	ENSG00000113810	SMC4	-0.0493136410857025	-2.33462068579703	-0.65118090837221	0.515352753303451	0.760128174629114	Exon	DLPFC
e772781	ENSG00000092010.14	ENSG00000092010	PSME1	-0.0297330866642192	-0.198080593326625	-0.651178447999232	0.515354339477157	0.760128174629114	Exon	DLPFC
e73302	ENSG00000116584.17	ENSG00000116584	ARHGEF2	-0.0205050958094235	1.77251093002467	-0.651170947284983	0.515359175115687	0.760131174869715	Exon	DLPFC
e142801	ENSG00000196912.12	ENSG00000196912	ANKRD36B	-0.0853839009952894	-0.666665736480264	-0.651168367872285	0.515360838043779	0.760131174869715	Exon	DLPFC
e420021	ENSG00000146426.17	ENSG00000146426	TIAM2	0.034562653004031	-2.16775946432493	0.651159434252552	0.515366597503288	0.760135129250055	Exon	DLPFC
e781228	ENSG00000100503.23	ENSG00000100503	NIN	-0.0178005189419037	0.345356106424318	-0.651157284337261	0.515367983547824	0.760135129250055	Exon	DLPFC
e371000	ENSG00000161010.14	ENSG00000161010	C5orf45	0.0170141837577022	2.51603350039765	0.651146203011672	0.515375127679095	0.760142373949876	Exon	DLPFC
e182838	ENSG00000021826.14	ENSG00000021826	CPS1	-0.0669003037444955	-3.18323517508699	-0.651121905417422	0.51539079252029	0.760162185985456	Exon	DLPFC
e870032	ENSG00000103222.18	ENSG00000103222	ABCC1	0.0195864753481851	1.05994605607114	0.65111589148233	0.51539466978766	0.760164612150628	Exon	DLPFC
e204277	ENSG00000144559.10	ENSG00000144559	TAMM41	-0.0182385000311721	0.267154150178038	-0.651111550909228	0.515397468224793	0.760165447116091	Exon	DLPFC
e1121110	ENSG00000099949.18	ENSG00000099949	LZTR1	-0.0306090345220832	-1.00571695409487	-0.651096580390284	0.515407120019372	0.760170676239253	Exon	DLPFC
e390265	ENSG00000137200.12	ENSG00000137200	CMTR1	0.0139485058242802	2.73970076714249	0.651095910375164	0.515407551993795	0.760170676239253	Exon	DLPFC
e1010022	ENSG00000065000.15	ENSG00000065000	AP3D1	0.0261435597373112	0.355374596177186	0.651095355629018	0.515407909651756	0.760170676239253	Exon	DLPFC
e123679	ENSG00000152527.13	ENSG00000152527	PLEKHH2	-0.0471625427157228	-1.81789003653615	-0.651092201839541	0.515409942976887	0.760170676239253	Exon	DLPFC
e1141943	ENSG00000100258.17	ENSG00000100258	LMF2	0.0361095916951939	-1.43113771533542	0.651075048838259	0.51542100200913	0.760183694539947	Exon	DLPFC
e658725	ENSG00000150672.16	ENSG00000150672	DLG2	0.0186665197024632	3.14151974853142	0.651056937522683	0.515432679028372	0.760197624180069	Exon	DLPFC
e615620	ENSG00000166313.18	ENSG00000166313	APBB1	0.0305407539001715	0.0384151332291829	0.651050877471958	0.515436586192726	0.760200094201746	Exon	DLPFC
e74985	ENSG00000143303.11	ENSG00000143303	RRNAD1	-0.0386283773167578	-2.54604941296864	-0.651045821101005	0.5154398462552	0.760201609817349	Exon	DLPFC
e221250	ENSG00000172053.16	ENSG00000172053	QARS	-0.0288753949012069	-1.26214122845952	-0.651027241173997	0.515451825635308	0.760215985136902	Exon	DLPFC
e320444	ENSG00000145506.13	ENSG00000145506	NKD2	0.0626358626747503	-3.16710285785371	0.651020018042793	0.515456482777513	0.760217491508347	Exon	DLPFC
e37207	ENSG00000078618.20	ENSG00000078618	NRDC	0.0154366216276212	1.7525182562907	0.651018731992955	0.515457311965496	0.760217491508347	Exon	DLPFC
e435009	ENSG00000106355.9	ENSG00000106355	LSM5	0.0266683125441883	-0.699432990038071	0.651004132854323	0.515466724892316	0.760225568782322	Exon	DLPFC
e1134437	ENSG00000100201.19	ENSG00000100201	DDX17	-0.0191731902329506	2.99045535942824	-0.651000090487931	0.515469331260489	0.760225568782322	Exon	DLPFC
e177894	ENSG00000013441.15	ENSG00000013441	CLK1	-0.0339400920086523	1.75525972205863	-0.65099985020591	0.515469486185656	0.760225568782322	Exon	DLPFC
e585247	ENSG00000107719.8	ENSG00000107719	PALD1	-0.054445011330367	-2.70114869994155	-0.650992458528466	0.515474252084094	0.76022930507154	Exon	DLPFC
e106025	ENSG00000155816.19	ENSG00000155816	FMN2	0.0227423123109425	2.08635331240892	0.650984015068443	0.515479696163736	0.760229418226785	Exon	DLPFC
e985887	ENSG00000158270.11	ENSG00000158270	COLEC12	0.0377612696064365	0.0477280990535201	0.650977362041897	0.515483985848834	0.760229418226785	Exon	DLPFC
e256525	ENSG00000152601.17	ENSG00000152601	MBNL1	-0.0205194130794249	0.38441006287477	-0.650976114456559	0.515484790258975	0.760229418226785	Exon	DLPFC
e357107	ENSG00000145819.15	ENSG00000145819	ARHGAP26	-0.0325958383471854	-1.37837086181285	-0.650975885134972	0.51548493811956	0.760229418226785	Exon	DLPFC
e871090	ENSG00000134419.15	ENSG00000134419	RPS15A	-0.0183298698054416	3.54980790285908	-0.650975027059687	0.515485491384348	0.760229418226785	Exon	DLPFC
e150920	ENSG00000115109.13	ENSG00000115109	EPB41L5	-0.0221977417497507	0.070840858102282	-0.650939324353129	0.515508511842067	0.760257353898186	Exon	DLPFC
e1152528	ENSG00000102312.20	ENSG00000102312	PORCN	0.0312234274819116	-1.35213804780175	0.650938724223964	0.515508898799049	0.760257353898186	Exon	DLPFC
e141363	ENSG00000204685.6	ENSG00000204685	STARD7-AS1	0.0212742997023571	-0.530862553917929	0.650926902289358	0.515516521489173	0.760265303014362	Exon	DLPFC
e1173891	ENSG00000063587.13	ENSG00000063587	ZNF275	-0.0309462025284673	-1.64649082030455	-0.650913791500383	0.515524975291133	0.760274477750347	Exon	DLPFC
e1152830	ENSG00000101940.17	ENSG00000101940	WDR13	-0.0262191483231689	-0.389403832890399	-0.650901419077133	0.515532953063105	0.760275935546732	Exon	DLPFC
e935728	ENSG00000198720.12	ENSG00000198720	ANKRD13B	0.0227599000544625	-0.353360618927005	0.650900944683998	0.515533258954362	0.760275935546732	Exon	DLPFC
e861350	ENSG00000103363.14	ENSG00000103363	TCEB2	0.0153986537817589	3.17647534881459	0.650896798255662	0.51553593259779	0.760275935546732	Exon	DLPFC
e861358	ENSG00000103363.14	ENSG00000103363	TCEB2	0.0153986537817589	3.17647534881459	0.650896798255662	0.51553593259779	0.760275935546732	Exon	DLPFC
e702141	ENSG00000139636.15	ENSG00000139636	LMBR1L	0.0282638258676768	-1.02204177490251	0.65089494584206	0.515537127048228	0.760275935546732	Exon	DLPFC
e337770	ENSG00000145685.13	ENSG00000145685	LHFPL2	-0.0402272447817446	-1.52250622209359	-0.6508805145097	0.515546432530939	0.760284419153035	Exon	DLPFC
e425365	ENSG00000164880.15	ENSG00000164880	INTS1	-0.0265324365128615	0.167855311208774	-0.650879099316305	0.515547345068004	0.760284419153035	Exon	DLPFC
e1136632	ENSG00000100401.19	ENSG00000100401	RANGAP1	0.0190102790193937	2.04015933351966	0.650870987882668	0.515552575453383	0.760285593820869	Exon	DLPFC
e370238	ENSG00000169045.17	ENSG00000169045	HNRNPH1	-0.0186718704013726	2.10482417508404	-0.650870939009108	0.515552606967939	0.760285593820869	Exon	DLPFC
e1043370	ENSG00000267796.7	ENSG00000267796	LIN37	0.0239705771203081	-1.07763397763141	0.650854975503967	0.515562900578848	0.760297481226751	Exon	DLPFC
e134321	ENSG00000144040.12	ENSG00000144040	SFXN5	0.0297154704170869	1.13242389038296	0.650849725406177	0.515566285978051	0.760299181075905	Exon	DLPFC
e112501	ENSG00000151779.12	ENSG00000151779	NBAS	0.0175257424317297	0.926847516378342	0.650843948773687	0.515570010913871	0.76030138161859	Exon	DLPFC
e271326	ENSG00000242086.8	ENSG00000242086	LINC00969	-0.0442150762618503	-0.524049098574929	-0.650833996887581	0.515576428204073	0.760305033460389	Exon	DLPFC
e259070	ENSG00000113810.15	ENSG00000113810	SMC4	-0.0437876419147149	-1.99962912298022	-0.650831964613495	0.515577738683653	0.760305033460389	Exon	DLPFC
e730407	ENSG00000166598.13	ENSG00000166598	HSP90B1	0.0254424647012933	2.93967128919654	0.650824375009659	0.515582632734169	0.760305033460389	Exon	DLPFC
e268057	ENSG00000058866.14	ENSG00000058866	DGKG	0.0278240818402393	-0.354561808591349	0.650823125580117	0.515583438413759	0.760305033460389	Exon	DLPFC
e550352	ENSG00000119397.16	ENSG00000119397	CNTRL	-0.0278644092637159	-1.07063207661976	-0.650822795969024	0.515583650959612	0.760305033460389	Exon	DLPFC
e338104	ENSG00000164329.13	ENSG00000164329	PAPD4	-0.032871661104917	-1.88443669257336	-0.650810120197432	0.515591824817098	0.760311227859441	Exon	DLPFC
e775752	ENSG00000092108.20	ENSG00000092108	SCFD1	0.0197625155451296	0.769960764572659	0.650809356842672	0.515592317061716	0.760311227859441	Exon	DLPFC
e949469	ENSG00000184988.8	ENSG00000184988	TMEM106A	-0.0556155960028664	-3.09480889792868	-0.650801409780207	0.515597441690581	0.760315492303177	Exon	DLPFC
e893674	ENSG00000159593.14	ENSG00000159593	NAE1	0.0199139107107714	0.264525034528398	0.650794828079301	0.515601685892045	0.760317903036472	Exon	DLPFC
e138349	ENSG00000168894.9	ENSG00000168894	RNF181	-0.026045759659633	-0.347605398350671	-0.650790248921866	0.515604638766639	0.760317903036472	Exon	DLPFC
e1055358	ENSG00000167637.16	ENSG00000167637	ZNF283	0.0474292662161067	-2.87558881663796	0.650788487194583	0.51560577482072	0.760317903036472	Exon	DLPFC
e1169102	ENSG00000156709.13	ENSG00000156709	AIFM1	0.0256268305609541	-1.14103212892002	0.650783409414423	0.51560904924678	0.760318346559801	Exon	DLPFC
e390274	ENSG00000137200.12	ENSG00000137200	CMTR1	0.0204712367282023	-0.0776163904251732	0.650780527777417	0.515610907486304	0.760318346559801	Exon	DLPFC
e172203	ENSG00000187231.13	ENSG00000187231	SESTD1	-0.0383314502348235	-1.67894460068537	-0.650777633435107	0.515612773922427	0.760318346559801	Exon	DLPFC
e37494	ENSG00000154222.14	ENSG00000154222	CC2D1B	-0.0353287621594573	-1.38135325165312	-0.650772649465156	0.515615987877253	0.760318896416032	Exon	DLPFC
e91515	ENSG00000117139.16	ENSG00000117139	KDM5B	0.0181847245545367	0.387943023981976	0.650770042748073	0.515617668844787	0.760318896416032	Exon	DLPFC
e1161401	ENSG00000165288.10	ENSG00000165288	BRWD3	-0.034996256792909	-1.62280997841673	-0.650766667916367	0.515619845142947	0.760318896416032	Exon	DLPFC
e465963	ENSG00000004866.19	ENSG00000004866	ST7	0.0239722257998986	-0.527455990224633	0.650760952910487	0.515623530539643	0.760321038398767	Exon	DLPFC
e1173888	ENSG00000225110.2	ENSG00000225110		-0.0426881408998732	1.04048596027253	-0.65073910868477	0.515637617202383	0.76033851765205	Exon	DLPFC
e1131110	ENSG00000133424.20	ENSG00000133424	LARGE1	0.0315105937646	-1.42433015536133	0.650731522617872	0.515642509268243	0.760342438829445	Exon	DLPFC
e596345	ENSG00000172987.12	ENSG00000172987	HPSE2	-0.0502472112180041	-1.91672774574199	-0.650719323822888	0.51565037601844	0.760350746284924	Exon	DLPFC
e849183	ENSG00000185033.14	ENSG00000185033	SEMA4B	-0.0316072385661579	-1.16135241176141	-0.650707425529629	0.515658049041556	0.760351216527817	Exon	DLPFC
e21668	ENSG00000134644.15	ENSG00000134644	PUM1	0.0144452514831682	1.85431281431618	0.650704887070285	0.515659686061961	0.760351216527817	Exon	DLPFC
e1070002	ENSG00000170954.11	ENSG00000170954	ZNF415	-0.0244261438157944	0.368599540921682	-0.650701577612274	0.515661820293748	0.760351216527817	Exon	DLPFC
e960997	ENSG00000121060.15	ENSG00000121060	TRIM25	-0.0374683827287918	-1.53798150373127	-0.650699276646603	0.515663304163021	0.760351216527817	Exon	DLPFC
e1107515	ENSG00000159131.16	ENSG00000159131	GART	-0.01697376660967	0.32648451591788	-0.650694721760843	0.515666241568915	0.760351216527817	Exon	DLPFC
e885446	ENSG00000102893.15	ENSG00000102893	PHKB	0.0181992720950383	1.29837877408831	0.650689725663076	0.515669463518592	0.760351216527817	Exon	DLPFC
e1046717	ENSG00000099341.11	ENSG00000099341	PSMD8	0.0201399093993809	1.64848691494116	0.650683748716908	0.515673318024555	0.760351216527817	Exon	DLPFC
e693342	ENSG00000123104.11	ENSG00000123104	ITPR2	0.0244391428575173	0.219599707691193	0.650680200004632	0.515675606580401	0.760351216527817	Exon	DLPFC
e250864	ENSG00000154928.16	ENSG00000154928	EPHB1	-0.0347911208382825	-1.44667455765705	-0.650680068592524	0.515675691327848	0.760351216527817	Exon	DLPFC
e353046	ENSG00000120733.13	ENSG00000120733	KDM3B	-0.0312518057135171	-1.65011476719046	-0.650677338481591	0.515677451973448	0.760351216527817	Exon	DLPFC
e900853	ENSG00000157423.17	ENSG00000157423	HYDIN	0.0634965850025386	-2.17205115105397	0.65067610324935	0.515678248574419	0.760351216527817	Exon	DLPFC
e138472	ENSG00000168883.19	ENSG00000168883	USP39	0.0195133201897526	-0.0857861634764354	0.650675177956206	0.515678845296162	0.760351216527817	Exon	DLPFC
e449938	ENSG00000153956.15	ENSG00000153956	CACNA2D1	0.0261540768564055	1.22733716175552	0.650672398504043	0.51568063776761	0.760351216527817	Exon	DLPFC
e790081	ENSG00000258644.5	ENSG00000258644	SYNJ2BP-COX16	0.0199168858744749	0.569596372055774	0.650665307374816	0.515685210858569	0.760351216527817	Exon	DLPFC
e594097	ENSG00000095637.21	ENSG00000095637	SORBS1	0.0399564836863628	-1.34659932502648	0.650662769732414	0.515686847397062	0.760351216527817	Exon	DLPFC
e822249	ENSG00000179523.4	ENSG00000179523	EIF3J-AS1	-0.0218975806484396	-0.789901441362589	-0.65065860400175	0.515689533903824	0.760351216527817	Exon	DLPFC
e226247	ENSG00000114786.16	ENSG00000114786	ABHD14A-ACY1	0.0472435688640309	-2.9798369779428	0.650658292154313	0.515689735016556	0.760351216527817	Exon	DLPFC
e946869	ENSG00000167925.15	ENSG00000167925	GHDC	0.0478008333275768	-2.77895794314196	0.650651077538883	0.515694387787106	0.760351216527817	Exon	DLPFC
e119178	ENSG00000172954.13	ENSG00000172954	LCLAT1	-0.0182840397044455	2.54861444662904	-0.650649581839988	0.515695352379549	0.760351216527817	Exon	DLPFC
e119206	ENSG00000172954.13	ENSG00000172954	LCLAT1	-0.0182840397044455	2.54861444662904	-0.650649581839988	0.515695352379549	0.760351216527817	Exon	DLPFC
e465004	ENSG00000006652.13	ENSG00000006652	IFRD1	0.0574523704505807	-2.91324240800249	0.650632295127234	0.515706500836368	0.760358078034877	Exon	DLPFC
e371017	ENSG00000161010.14	ENSG00000161010	C5orf45	0.01789666122128	1.20436446919589	0.650630442412278	0.515707695687107	0.760358078034877	Exon	DLPFC
e1123648	ENSG00000099991.17	ENSG00000099991	CABIN1	-0.0293543723681404	-0.666227486481843	-0.650629475316414	0.515708319386	0.760358078034877	Exon	DLPFC
e362806	ENSG00000113272.13	ENSG00000113272	THG1L	-0.0338862070568027	-2.17663324817584	-0.650628516645067	0.515708937652147	0.760358078034877	Exon	DLPFC
e402126	ENSG00000083097.14	ENSG00000083097	DOPEY1	0.022034072666638	0.676359132637142	0.650617042565748	0.515716337543234	0.760363870186567	Exon	DLPFC
e144399	ENSG00000115514.11	ENSG00000115514	TXNDC9	0.0192511846554724	1.13520071807784	0.650615500641677	0.515717331968865	0.760363870186567	Exon	DLPFC
e565516	ENSG00000203993.4	ENSG00000203993	ARRDC1-AS1	-0.0208699136680587	-0.0432072161254578	-0.650607106859158	0.515722745347946	0.760365875528829	Exon	DLPFC
e339060	ENSG00000152348.15	ENSG00000152348	ATG10	-0.0342993799162826	-1.45297041076864	-0.650606467134212	0.515723157925211	0.760365875528829	Exon	DLPFC
e164594	ENSG00000198648.10	ENSG00000198648	STK39	0.0169947748520097	2.55771593102102	0.650598718395612	0.515728155326259	0.760369951380641	Exon	DLPFC
e452737	ENSG00000243107.1	ENSG00000243107		0.0270797960498655	0.472710835676265	0.650593450957684	0.515731552474211	0.760371667855152	Exon	DLPFC
e32935	ENSG00000142937.11	ENSG00000142937	RPS8	0.031834635492622	1.93560620178064	0.650588756638526	0.515734580008411	0.76037283937508	Exon	DLPFC
e966052	ENSG00000108588.13	ENSG00000108588	CCDC47	0.0306863105743228	-0.318963171610003	0.65057988139834	0.515740303993316	0.760377986377454	Exon	DLPFC
e618766	ENSG00000133800.8	ENSG00000133800	LYVE1	-0.0712566904684794	-2.25905640944278	-0.650572117501559	0.515745311257115	0.760380387649377	Exon	DLPFC
e397783	ENSG00000151914.19	ENSG00000151914	DST	-0.0471363969808505	-1.75117561970324	-0.65057043152644	0.515746398616777	0.760380387649377	Exon	DLPFC
e628028	ENSG00000151348.13	ENSG00000151348	EXT2	-0.0386662716196539	-2.23947869921911	-0.650559929833802	0.515753171648102	0.760382497202938	Exon	DLPFC
e151184	ENSG00000074054.17	ENSG00000074054	CLASP1	0.0153799585168491	4.67868870310551	0.650559079187389	0.515753720271673	0.760382497202938	Exon	DLPFC
e129415	ENSG00000242412.1	ENSG00000242412	DBIL5P2	0.0317545795189481	-1.50458495745411	0.650557826229367	0.515754528366275	0.760382497202938	Exon	DLPFC
e449237	ENSG00000187391.19	ENSG00000187391	MAGI2	-0.0463183843363219	-1.81335498566665	-0.650552560180677	0.515757924708759	0.760384212376176	Exon	DLPFC
e1030191	ENSG00000011243.17	ENSG00000011243	AKAP8L	-0.0289968227176859	0.205171358235488	-0.650543982604201	0.515763456848796	0.760386669015939	Exon	DLPFC
e129947	ENSG00000225889.7	ENSG00000225889		-0.067928470414044	-2.63365771354769	-0.650543052125072	0.51576405696665	0.760386669015939	Exon	DLPFC
e576391	ENSG00000095794.19	ENSG00000095794	CREM	-0.0439043668384979	-2.34647333439674	-0.650520357028874	0.515778694411854	0.760402072961627	Exon	DLPFC
e936473	ENSG00000108587.15	ENSG00000108587	GOSR1	-0.0135273212385366	1.14460036437609	-0.650518563248845	0.515779851338714	0.760402072961627	Exon	DLPFC
e870805	ENSG00000254681.6	ENSG00000254681	PKD1P5	0.0682945478425427	-2.86219298169968	0.650516465366032	0.515781204403199	0.760402072961627	Exon	DLPFC
e894307	ENSG00000125149.11	ENSG00000125149	C16orf70	-0.02091830266546	-0.410742386390535	-0.650498129275113	0.515793030649367	0.76041621592738	Exon	DLPFC
e645377	ENSG00000172638.12	ENSG00000172638	EFEMP2	-0.0306620895959061	-0.798485253857823	-0.650487218178344	0.515800068056981	0.760423298778564	Exon	DLPFC
e552281	ENSG00000119414.11	ENSG00000119414	PPP6C	-0.0164295749119328	0.59392152579949	-0.650479613954256	0.515804972637008	0.760427169087576	Exon	DLPFC
e1171486	ENSG00000283147.1	ENSG00000283147		0.0522859526157975	-2.4204205947836	0.650476223374602	0.515807159504283	0.760427169087576	Exon	DLPFC
e819867	ENSG00000140326.12	ENSG00000140326	CDAN1	-0.0361279597829771	-2.27969728002827	-0.650469740471878	0.515811340881766	0.76043004132366	Exon	DLPFC
e502811	ENSG00000104313.17	ENSG00000104313	EYA1	0.0575918996382231	-2.8481435658579	0.650464183821307	0.515814924854207	0.760432032819896	Exon	DLPFC
e405198	ENSG00000123552.17	ENSG00000123552	USP45	0.022494062936979	0.195103553624093	0.650456722368351	0.515819737421569	0.760435537417532	Exon	DLPFC
e224704	ENSG00000114388.12	ENSG00000114388	NPRL2	-0.0278272721842999	-1.43102443568468	-0.650453573642324	0.515821768327421	0.760435537417532	Exon	DLPFC
e947457	ENSG00000068120.14	ENSG00000068120	COASY	0.0372873048561455	-0.755897980804684	0.650442088316835	0.515829176315846	0.760440013927923	Exon	DLPFC
e105346	ENSG00000119285.10	ENSG00000119285	HEATR1	0.0224476445142176	-0.397209298786825	0.650439964673244	0.515830546063433	0.760440013927923	Exon	DLPFC
e157111	ENSG00000115947.13	ENSG00000115947	ORC4	0.0210191625945218	4.16734524953227	0.650437686856554	0.515832015254592	0.760440013927923	Exon	DLPFC
e1147597	ENSG00000130066.16	ENSG00000130066	SAT1	-0.0306574296997227	0.854418201108269	-0.650433833883434	0.515834500426194	0.760440013927923	Exon	DLPFC
e132189	ENSG00000179818.13	ENSG00000179818	PCBP1-AS1	0.0456286276095572	-2.61581331332338	0.650431554676644	0.515835970519839	0.760440013927923	Exon	DLPFC
e105519	ENSG00000116984.12	ENSG00000116984	MTR	-0.0213672659566024	-0.0348965601059256	-0.650425341116253	0.515839978291736	0.760442630070052	Exon	DLPFC
e767998	ENSG00000165795.22	ENSG00000165795	NDRG2	-0.0440692893179587	-2.41153237848579	-0.65041476858843	0.515846797652764	0.760442701939506	Exon	DLPFC
e817855	ENSG00000103932.11	ENSG00000103932	RPAP1	-0.0299456085978911	-1.47666838014424	-0.650414019854673	0.515847280593525	0.760442701939506	Exon	DLPFC
e430618	ENSG00000048052.21	ENSG00000048052	HDAC9	0.0233121461740314	0.254414245305617	0.650412833980825	0.515848045494499	0.760442701939506	Exon	DLPFC
e82860	ENSG00000197959.13	ENSG00000197959	DNM3	0.0183786919667386	1.4736982311925	0.650407996476482	0.515851165741266	0.760442701939506	Exon	DLPFC
e81347	ENSG00000143155.12	ENSG00000143155	TIPRL	0.0170211515502431	1.6719933492486	0.650407249314173	0.515851647670552	0.760442701939506	Exon	DLPFC
e775099	ENSG00000100445.17	ENSG00000100445	SDR39U1	-0.0188577427092756	0.0516067589458929	-0.650402678880727	0.515854595663942	0.760442701939506	Exon	DLPFC
e934168	ENSG00000109111.14	ENSG00000109111	SUPT6H	-0.0184606664603068	0.279923548364565	-0.650401030284855	0.515855659033454	0.760442701939506	Exon	DLPFC
e940389	ENSG00000273611.4	ENSG00000273611	ZNHIT3	0.0194608122368224	1.33990242562996	0.650392278347741	0.515861304185657	0.760445006681973	Exon	DLPFC
e567693	ENSG00000108021.19	ENSG00000108021	FAM208B	-0.0133955075417433	1.03606412747937	-0.650389426310711	0.515863143806276	0.760445006681973	Exon	DLPFC
e914399	ENSG00000074356.16	ENSG00000074356	NCBP3	-0.051294464291307	-3.10182300693744	-0.650387040207674	0.515864682892828	0.760445006681973	Exon	DLPFC
e442198	ENSG00000146731.10	ENSG00000146731	CCT6A	0.0191073176398899	1.59429949021632	0.650382323333314	0.515867725382852	0.760445006681973	Exon	DLPFC
e765541	ENSG00000150403.17	ENSG00000150403	TMCO3	0.018872904335775	0.918143734974813	0.650378586189161	0.515870135931501	0.760445006681973	Exon	DLPFC
e117996	ENSG00000259080.1	ENSG00000259080		0.0272589227598095	-0.471177679180049	0.650377713885467	0.515870698589392	0.760445006681973	Exon	DLPFC
e871927	ENSG00000103544.14	ENSG00000103544	C16orf62	-0.0209885389773085	0.824208587088798	-0.650374371491337	0.515872854520895	0.760445006681973	Exon	DLPFC
e858242	ENSG00000103024.7	ENSG00000103024	NME3	-0.0217039032807968	0.111937369232925	-0.650365117699938	0.515878823482508	0.760448763961306	Exon	DLPFC
e841787	ENSG00000140374.15	ENSG00000140374	ETFA	-0.0552727619101138	-1.22892136263161	-0.650363495715014	0.515879869713142	0.760448763961306	Exon	DLPFC
e570432	ENSG00000151474.20	ENSG00000151474	FRMD4A	0.0332351837436985	-0.453731143092688	0.650353632614296	0.515886231743125	0.760454815652135	Exon	DLPFC
e204650	ENSG00000132155.11	ENSG00000132155	RAF1	-0.0205246479030109	-0.39361381881094	-0.650350206880065	0.515888441465895	0.760454815652135	Exon	DLPFC
e454871	ENSG00000205356.9	ENSG00000205356	TECPR1	-0.0362878583830821	-1.45982862076803	-0.650337783910755	0.515896454772822	0.760459521803862	Exon	DLPFC
e956469	ENSG00000167085.11	ENSG00000167085	PHB	0.020215329806121	0.495958174306982	0.65033718387342	0.515896841822295	0.760459521803862	Exon	DLPFC
e43877	ENSG00000116729.13	ENSG00000116729	WLS	0.0251098521220693	0.658118377477358	0.650330014110032	0.515901466634792	0.760459521803862	Exon	DLPFC
e407972	ENSG00000009413.15	ENSG00000009413	REV3L	-0.0135715432638279	2.15088668197507	-0.650328143821576	0.515902673056598	0.760459521803862	Exon	DLPFC
e890743	ENSG00000205336.11	ENSG00000205336	ADGRG1	0.0345733447438642	-0.699417825712955	0.650324484891558	0.515905033238469	0.760459521803862	Exon	DLPFC
e890747	ENSG00000205336.11	ENSG00000205336	ADGRG1	0.0345733447438642	-0.699417825712955	0.650324484891558	0.515905033238469	0.760459521803862	Exon	DLPFC
e876759	ENSG00000077235.17	ENSG00000077235	GTF3C1	-0.015438548069903	0.777598379991746	-0.650308026223978	0.515915649922356	0.760471619236047	Exon	DLPFC
e28818	ENSG00000131238.16	ENSG00000131238	PPT1	0.0141659818660863	1.65002909732807	0.650304837637907	0.515917706736908	0.760471619236047	Exon	DLPFC
e615441	ENSG00000166313.18	ENSG00000166313	APBB1	0.0305029932363329	0.0383910693899799	0.650294394550455	0.515924443136402	0.760471759117157	Exon	DLPFC
e615470	ENSG00000166313.18	ENSG00000166313	APBB1	0.0305029932363329	0.0383910693899799	0.650294394550455	0.515924443136402	0.760471759117157	Exon	DLPFC
e62163	ENSG00000276975.2	ENSG00000276975	HYDIN2	-0.0380134148903129	-0.256058472078817	-0.650294304359656	0.515924501314918	0.760471759117157	Exon	DLPFC
e1078717	ENSG00000215305.9	ENSG00000215305	VPS16	0.0192489913064617	-0.439486069497287	0.650284978724283	0.515930516931837	0.760476759838184	Exon	DLPFC
e628912	ENSG00000135365.15	ENSG00000135365	PHF21A	-0.0229601840246947	-0.0591978004644559	-0.650281103283975	0.515933016843487	0.760476759838184	Exon	DLPFC
e243089	ENSG00000242445.1	ENSG00000242445	RPL7AP11	0.0579432736951981	-3.03245517642974	0.65027865885498	0.515934593662793	0.760476759838184	Exon	DLPFC
e802448	ENSG00000100811.11	ENSG00000100811	YY1	-0.0133168539326148	5.10637661422075	-0.650262488022573	0.515945024988628	0.760486198690903	Exon	DLPFC
e1000753	ENSG00000196628.14	ENSG00000196628	TCF4	0.0160085308393002	1.93487934724679	0.650261807686363	0.515945463855809	0.760486198690903	Exon	DLPFC
e529203	ENSG00000188921.13	ENSG00000188921	HACD4	0.0567955885010387	-3.04085763946276	0.650247632007623	0.51595460826143	0.76049636850114	Exon	DLPFC
e1028256	ENSG00000132024.17	ENSG00000132024	CC2D1A	-0.0365642242055629	-2.26757543179388	-0.650244187765348	0.51595683007597	0.76049636850114	Exon	DLPFC
e56551	ENSG00000116473.14	ENSG00000116473	RAP1A	-0.0396948550291179	-1.72154818619612	-0.650239940532245	0.515959569891334	0.760497115079498	Exon	DLPFC
e894210	ENSG00000172824.14	ENSG00000172824	CES4A	0.0274610770099023	-0.645134586980349	0.650228771906414	0.515966774611564	0.760504442656516	Exon	DLPFC
e1015707	ENSG00000125648.14	ENSG00000125648	SLC25A23	0.0215588854636436	1.34393644414991	0.650216773190337	0.515974514869492	0.760511039024266	Exon	DLPFC
e692034	ENSG00000111731.12	ENSG00000111731	C2CD5	-0.0245815132318482	-0.553950523983762	-0.650214199708326	0.515976175006204	0.760511039024266	Exon	DLPFC
e508668	ENSG00000147649.9	ENSG00000147649	MTDH	0.0312346460579163	-0.50140170572324	0.65021144823749	0.515977949965443	0.760511039024266	Exon	DLPFC
e403415	ENSG00000203875.10	ENSG00000203875	SNHG5	-0.0212852942487542	0.87415009753382	-0.650206431171074	0.515981186456556	0.760512517580908	Exon	DLPFC
e533276	ENSG00000159899.14	ENSG00000159899	NPR2	0.0460005597582707	-2.69828239764719	0.650198669750323	0.515986193341403	0.760516605523705	Exon	DLPFC
e986675	ENSG00000263606.1	ENSG00000263606		0.0275884854543032	-0.222079034307934	0.650193396843274	0.515989594902961	0.760518327341186	Exon	DLPFC
e795239	ENSG00000151445.15	ENSG00000151445	VIPAS39	-0.0381603114370955	-2.06424573907784	-0.650175571351961	0.516001094245067	0.760531984430681	Exon	DLPFC
e1164664	ENSG00000089682.16	ENSG00000089682	RBM41	-0.0365076227151713	-2.42390671655714	-0.650155810494586	0.516013842260614	0.760547481808863	Exon	DLPFC
e605651	ENSG00000165660.7	ENSG00000165660	FAM175B	0.0248781487944385	-0.977548715653187	0.650151544887532	0.516016594087088	0.76054824583665	Exon	DLPFC
e411033	ENSG00000093144.18	ENSG00000093144	ECHDC1	0.0466613189578761	-2.30361874413998	0.650118174111613	0.516038122490615	0.760573077273925	Exon	DLPFC
e842998	ENSG00000103740.9	ENSG00000103740	ACSBG1	-0.0381515133026324	0.908755129455827	-0.650117001690278	0.516038878860307	0.760573077273925	Exon	DLPFC
e874036	ENSG00000185864.16	ENSG00000185864	NPIPB4	-0.0456352152990321	-1.15901485588302	-0.650114147895972	0.516040719944466	0.760573077273925	Exon	DLPFC
e704771	ENSG00000050426.15	ENSG00000050426	LETMD1	0.0189794317825666	1.01698345711404	0.650111581203785	0.516042375811764	0.760573077273925	Exon	DLPFC
e86690	ENSG00000135862.5	ENSG00000135862	LAMC1	-0.0294755386303577	-0.95059090413794	-0.65009048639417	0.51605598495223	0.760589843241979	Exon	DLPFC
e484127	ENSG00000079459.12	ENSG00000079459	FDFT1	0.0243545108892938	1.25985473036652	0.650070103794005	0.516069134794285	0.760603725939927	Exon	DLPFC
e12775	ENSG00000117118.9	ENSG00000117118	SDHB	0.0212649959058086	0.338140695437232	0.650060693299483	0.516075206037204	0.760603725939927	Exon	DLPFC
e736656	ENSG00000089169.14	ENSG00000089169	RPH3A	0.0418576038661331	0.48900599290349	0.650059043401924	0.516076270483383	0.760603725939927	Exon	DLPFC
e602890	ENSG00000170370.11	ENSG00000170370	EMX2	-0.0319231082335547	1.72382701862925	-0.650058575496534	0.516076572356942	0.760603725939927	Exon	DLPFC
e602892	ENSG00000170370.11	ENSG00000170370	EMX2	-0.0319231082335547	1.72382701862925	-0.650058575496534	0.516076572356942	0.760603725939927	Exon	DLPFC
e432429	ENSG00000105928.13	ENSG00000105928	DFNA5	0.0365905833119714	-1.93044219740147	0.650047276784079	0.516083861855375	0.760611177368475	Exon	DLPFC
e247223	ENSG00000177646.18	ENSG00000177646	ACAD9	-0.0162505075658919	0.476496785566746	-0.650037605571146	0.516090101395772	0.760616422377061	Exon	DLPFC
e1074478	ENSG00000063245.14	ENSG00000063245	EPN1	-0.0225998771105056	2.18411812259044	-0.65003363601642	0.51609266242997	0.760616422377061	Exon	DLPFC
e519837	ENSG00000185730.7	ENSG00000185730	ZNF696	-0.0481847815230799	-3.04826606632093	-0.650031374317001	0.516094121611593	0.760616422377061	Exon	DLPFC
e871138	ENSG00000134419.15	ENSG00000134419	RPS15A	-0.0183024680053399	3.5498445565876	-0.650007877552784	0.516109281156567	0.760635472398871	Exon	DLPFC
e494417	ENSG00000077782.19	ENSG00000077782	FGFR1	-0.0338819904200023	-0.56416998385798	-0.649993091129917	0.516118821118492	0.760642796342324	Exon	DLPFC
e756839	ENSG00000136104.19	ENSG00000136104	RNASEH2B	-0.0248952507138138	0.461905867763901	-0.649990984816254	0.516120180085622	0.760642796342324	Exon	DLPFC
e414578	ENSG00000135541.20	ENSG00000135541	AHI1	0.0244418650018164	0.0496027559909158	0.649989788687724	0.516120951813561	0.760642796342324	Exon	DLPFC
e884995	ENSG00000091651.8	ENSG00000091651	ORC6	-0.0391709275677344	-2.36800319188159	-0.649981211787468	0.516126485545475	0.760644219239395	Exon	DLPFC
e1094774	ENSG00000080189.14	ENSG00000080189	SLC35C2	-0.0249933820472574	-0.167616736389151	-0.64997822436484	0.516128413008507	0.760644219239395	Exon	DLPFC
e521878	ENSG00000178719.16	ENSG00000178719	GRINA	-0.0187788938360641	3.49128436579841	-0.649977905876377	0.516128618495134	0.760644219239395	Exon	DLPFC
e968471	ENSG00000197170.9	ENSG00000197170	PSMD12	0.0214722519123339	0.928273160498479	0.649959006755917	0.516140812157575	0.760657030425264	Exon	DLPFC
e187337	ENSG00000115657.12	ENSG00000115657	ABCB6	0.0341051209031511	-1.20237163645049	0.649956939992901	0.516142145636696	0.760657030425264	Exon	DLPFC
e533505	ENSG00000122707.11	ENSG00000122707	RECK	0.0258244371848542	-1.17246017639964	0.64995404618769	0.516144012727907	0.760657030425264	Exon	DLPFC
e981436	ENSG00000157637.12	ENSG00000157637	SLC38A10	-0.0319488999760704	-1.94625192668409	-0.649950330287698	0.516146410242127	0.760657271737868	Exon	DLPFC
e271314	ENSG00000242086.8	ENSG00000242086	LINC00969	-0.0545426203900252	-0.986402024967277	-0.649933466732027	0.516157290751677	0.760665682071476	Exon	DLPFC
e1141800	ENSG00000100241.20	ENSG00000100241	SBF1	0.0213448804331001	0.341921384448309	0.6499303748688	0.516159285661087	0.760665682071476	Exon	DLPFC
e187692	ENSG00000163516.13	ENSG00000163516	ANKZF1	-0.0407975170067777	-1.63451762108416	-0.649930201509477	0.516159397514842	0.760665682071476	Exon	DLPFC
e960695	ENSG00000166263.13	ENSG00000166263	STXBP4	-0.0304317297794754	-1.48062264202858	-0.64992474957007	0.516162915185547	0.760665682071476	Exon	DLPFC
e505888	ENSG00000156103.15	ENSG00000156103	MMP16	0.021528085886115	0.319559801795678	0.649920395936318	0.516165724222413	0.760665682071476	Exon	DLPFC
e319508	ENSG00000109536.11	ENSG00000109536	FRG1	-0.0285504994872316	0.203949669658632	-0.649915970809278	0.516168579396096	0.760665682071476	Exon	DLPFC
e793671	ENSG00000119718.10	ENSG00000119718	EIF2B2	-0.0251971918135671	-0.852709133584312	-0.64991382962789	0.51616996092882	0.760665682071476	Exon	DLPFC
e1099283	ENSG00000124205.15	ENSG00000124205	EDN3	0.0385556400747563	-0.119873192055534	0.649908594576413	0.516173338696034	0.760665682071476	Exon	DLPFC
e129525	ENSG00000143951.15	ENSG00000143951	WDPCP	-0.021269727965281	-0.347255522792117	-0.649906110967115	0.516174941177915	0.760665682071476	Exon	DLPFC
e882116	ENSG00000156860.15	ENSG00000156860	FBRS	-0.0316991586798952	-1.39416334740727	-0.649905803024956	0.516175139869463	0.760665682071476	Exon	DLPFC
e942476	ENSG00000161381.13	ENSG00000161381	PLXDC1	0.0294948725905295	-0.629264939509611	0.649903402325392	0.516176688858849	0.760665682071476	Exon	DLPFC
e282115	ENSG00000178177.15	ENSG00000178177	LCORL	-0.0302882397317326	-1.4728010866956	-0.649894089606114	0.51618269767333	0.760669670073142	Exon	DLPFC
e816882	ENSG00000104129.9	ENSG00000104129	DNAJC17	-0.0382724534182231	-1.86124844314746	-0.649892284043402	0.51618386267469	0.760669670073142	Exon	DLPFC
e994451	ENSG00000141431.10	ENSG00000141431	ASXL3	0.0231255756599431	3.53782303788684	0.649885760971026	0.51618807156134	0.760672305230909	Exon	DLPFC
e246395	ENSG00000114554.11	ENSG00000114554	PLXNA1	0.0335725572680461	0.476278067561875	0.649881224592581	0.516190998582582	0.760672305230909	Exon	DLPFC
e283200	ENSG00000168228.14	ENSG00000168228	ZCCHC4	-0.0333235788472207	-1.6236985441765	-0.649879126542242	0.516192352316897	0.760672305230909	Exon	DLPFC
e544254	ENSG00000224848.1	ENSG00000224848		0.0304051654663375	-0.814861814147833	0.649873978038953	0.516195674316319	0.760673469786931	Exon	DLPFC
e1148155	ENSG00000198814.12	ENSG00000198814	GK	0.0340782204863635	-1.46018030611772	0.649870977738876	0.51619761022293	0.760673469786931	Exon	DLPFC
e797706	ENSG00000152315.4	ENSG00000152315	KCNK13	0.0368083464160214	-1.38451962158832	0.649864533932795	0.516201768022089	0.760675023083696	Exon	DLPFC
e67348	ENSG00000143375.14	ENSG00000143375	CGN	-0.0559817637451724	-2.66139783314868	-0.649862420112201	0.516203131946741	0.760675023083696	Exon	DLPFC
e407980	ENSG00000009413.15	ENSG00000009413	REV3L	0.0163718187126973	0.350430950389193	0.649851217242344	0.516210360533992	0.760681449145265	Exon	DLPFC
e383679	ENSG00000204371.11	ENSG00000204371	EHMT2	0.0195794933111011	0.405208260879875	0.649848737727701	0.516211960433658	0.760681449145265	Exon	DLPFC
e157546	ENSG00000168288.12	ENSG00000168288	MMADHC	0.019862913553089	0.865577234962732	0.649844077757592	0.516214967272907	0.760682588215632	Exon	DLPFC
e622284	ENSG00000110756.17	ENSG00000110756	HPS5	-0.0274115046392451	-0.799190145776062	-0.649831970592245	0.516222779447184	0.760690808277468	Exon	DLPFC
e337833	ENSG00000132837.14	ENSG00000132837	DMGDH	0.0482647255257754	-2.59543265463641	0.649823609466582	0.516228174517299	0.760690961946174	Exon	DLPFC
e900420	ENSG00000103051.18	ENSG00000103051	COG4	0.0177274491587746	1.07261959256449	0.649823078203846	0.516228517318988	0.760690961946174	Exon	DLPFC
e399335	ENSG00000262803.1	ENSG00000262803		-0.0246941156761979	-0.696065982874177	-0.649821423018713	0.516229585341693	0.760690961946174	Exon	DLPFC
e164915	ENSG00000073737.16	ENSG00000073737	DHRS9	-0.0794116203872888	-3.39877574606088	-0.649804457472016	0.516240532575635	0.760699226694184	Exon	DLPFC
e169231	ENSG00000018510.13	ENSG00000018510	AGPS	-0.0212534769943051	-0.26094139317218	-0.649802526561775	0.516241778527593	0.760699226694184	Exon	DLPFC
e528132	ENSG00000164975.15	ENSG00000164975	SNAPC3	0.0166688046513534	0.976436622634886	0.649802344893519	0.516241895752138	0.760699226694184	Exon	DLPFC
e926665	ENSG00000141027.20	ENSG00000141027	NCOR1	0.0147194597487166	0.910167186416306	0.649780001429169	0.516256313359837	0.760717179713936	Exon	DLPFC
e84202	ENSG00000152092.15	ENSG00000152092	ASTN1	0.0209150302344165	2.06177122119882	0.649774599040705	0.516259799400298	0.760719024697793	Exon	DLPFC
e463262	ENSG00000164597.13	ENSG00000164597	COG5	0.0198352169979197	0.132537984786832	0.649757830288602	0.516270619979099	0.760731677206219	Exon	DLPFC
e1137789	ENSG00000182841.12	ENSG00000182841	RRP7BP	-0.0368361266033127	-1.02813470660195	-0.649749589319069	0.516275937774091	0.760732307209637	Exon	DLPFC
e1145462	ENSG00000087842.10	ENSG00000087842	PIR	-0.0393710581007235	-0.821557066076824	-0.649739733045155	0.516282297942334	0.760732307209637	Exon	DLPFC
e1149518	ENSG00000156298.12	ENSG00000156298	TSPAN7	0.0336795792769165	4.3278967838623	0.649739469890314	0.516282467754434	0.760732307209637	Exon	DLPFC
e1149526	ENSG00000156298.12	ENSG00000156298	TSPAN7	0.0336795792769165	4.3278967838623	0.649739469890314	0.516282467754434	0.760732307209637	Exon	DLPFC
e1149536	ENSG00000156298.12	ENSG00000156298	TSPAN7	0.0336795792769165	4.3278967838623	0.649739469890314	0.516282467754434	0.760732307209637	Exon	DLPFC
e1042720	ENSG00000236144.6	ENSG00000236144	TMEM147-AS1	-0.030725094818487	-0.987585650355514	-0.649735023652407	0.516285336887115	0.760732307209637	Exon	DLPFC
e202700	ENSG00000156990.14	ENSG00000156990	RPUSD3	0.020584609480123	0.839395627629739	0.649732933778715	0.516286685473894	0.760732307209637	Exon	DLPFC
e212987	ENSG00000157036.12	ENSG00000157036	EXOG	-0.0473950143823519	-2.81966011603897	-0.649717987437074	0.516296330339301	0.760743226853136	Exon	DLPFC
e582929	ENSG00000171988.17	ENSG00000171988	JMJD1C	-0.0183412978044777	0.173017810594212	-0.649681134717159	0.516320111778457	0.760773326664855	Exon	DLPFC
e725006	ENSG00000139323.13	ENSG00000139323	POC1B	-0.0398005416557763	-1.09164733349727	-0.649678736364212	0.516321659480045	0.760773326664855	Exon	DLPFC
e28799	ENSG00000131236.16	ENSG00000131236	CAP1	0.0141655681663834	1.53699242121644	0.649675945277209	0.516323460623236	0.760773326664855	Exon	DLPFC
e1028588	ENSG00000072071.16	ENSG00000072071	ADGRL1	0.0319380710986293	-0.360035449099572	0.649671997908659	0.516326007943174	0.760773788156537	Exon	DLPFC
e577134	ENSG00000215146.4	ENSG00000215146		0.0662434978940635	-2.17594118142796	0.64964641946983	0.516342514406237	0.760794451408298	Exon	DLPFC
e791191	ENSG00000119707.13	ENSG00000119707	RBM25	0.0210856939013099	0.830293993712639	0.649636008198617	0.516349233161717	0.760794451408298	Exon	DLPFC
e791211	ENSG00000119707.13	ENSG00000119707	RBM25	0.0210856939013099	0.830293993712639	0.649636008198617	0.516349233161717	0.760794451408298	Exon	DLPFC
e1068643	ENSG00000182310.13	ENSG00000182310	SPACA6	0.0334902697551303	-1.58324103782639	0.649634380451981	0.516350283607358	0.760794451408298	Exon	DLPFC
e38601	ENSG00000058804.11	ENSG00000058804	NDC1	0.0277197620665001	-1.45066216224303	0.64962651661969	0.516355358447435	0.760794451408298	Exon	DLPFC
e691636	ENSG00000111711.9	ENSG00000111711	GOLT1B	0.0238409891177117	0.250967170934883	0.649626334861319	0.516355475743563	0.760794451408298	Exon	DLPFC
e1078119	ENSG00000276649.1	ENSG00000276649		-0.0409127396892012	-0.91946294208555	-0.649626032283669	0.516355671009355	0.760794451408298	Exon	DLPFC
e299498	ENSG00000163110.14	ENSG00000163110	PDLIM5	-0.0431366524260607	-2.47996587962835	-0.649622105064079	0.516358205409043	0.760794542812317	Exon	DLPFC
e698989	ENSG00000134294.13	ENSG00000134294	SLC38A2	-0.0286950595339668	1.47621329667046	-0.649617504296714	0.516361174485627	0.760794542812317	Exon	DLPFC
e881231	ENSG00000102879.15	ENSG00000102879	CORO1A	0.0280131964705799	-0.286626111663878	0.649615550173411	0.516362435569627	0.760794542812317	Exon	DLPFC
e87406	ENSG00000116679.15	ENSG00000116679	IVNS1ABP	-0.0252254543071217	0.834493987765639	-0.649606446150822	0.516368310827607	0.760796947667047	Exon	DLPFC
e829321	ENSG00000137776.16	ENSG00000137776	SLTM	-0.0220331242772675	-0.0247653392015163	-0.649606097013465	0.516368536143212	0.760796947667047	Exon	DLPFC
e306065	ENSG00000245958.6	ENSG00000245958		0.0297165502664732	-0.135976512684037	0.649592388567714	0.516377382921715	0.76080669036314	Exon	DLPFC
e215046	ENSG00000114857.17	ENSG00000114857	NKTR	-0.0287255346239498	-0.484721836856419	-0.649586528339972	0.516381164857889	0.760808970701431	Exon	DLPFC
e233103	ENSG00000163638.13	ENSG00000163638	ADAMTS9	-0.0765932286013999	-2.56815579924986	-0.64956813392879	0.516393035904719	0.760823169040521	Exon	DLPFC
e28927	ENSG00000049089.13	ENSG00000049089	COL9A2	-0.0583255324431645	-1.24586921442896	-0.649561948965626	0.516397027474426	0.760824585158701	Exon	DLPFC
e57387	ENSG00000226419.7	ENSG00000226419	SLC16A1-AS1	-0.0539065573429479	-3.12539204857844	-0.649559720600151	0.516398465591394	0.760824585158701	Exon	DLPFC
e392770	ENSG00000137171.14	ENSG00000137171	KLC4	0.0490603935400187	-3.10747237249448	0.649542161854331	0.516409797526447	0.760833469563424	Exon	DLPFC
e189783	ENSG00000036257.12	ENSG00000036257	CUL3	-0.0400891272732875	-2.04345429462343	-0.649541894658903	0.51640996996808	0.760833469563424	Exon	DLPFC
e253775	ENSG00000175054.14	ENSG00000175054	ATR	0.023948701187727	-0.772136426224957	0.649539990889542	0.516411198616829	0.760833469563424	Exon	DLPFC
e1008865	ENSG00000119559.15	ENSG00000119559	C19orf25	0.0157800937375377	1.76926451875918	0.649536127498216	0.516413691964985	0.760833851236176	Exon	DLPFC
e809573	ENSG00000224078.12	ENSG00000224078	SNHG14	0.0236107565171033	0.516738826293948	0.649530893894636	0.516417069628119	0.760835535763913	Exon	DLPFC
e423006	ENSG00000213066.11	ENSG00000213066	FGFR1OP	0.0321350574608627	-2.02066271168745	0.649521563810033	0.516423091106745	0.760841115384715	Exon	DLPFC
e132004	ENSG00000179818.13	ENSG00000179818	PCBP1-AS1	0.0355168491005063	-1.25294002565213	0.649510585440407	0.516430176407422	0.760848262269134	Exon	DLPFC
e376365	ENSG00000124795.14	ENSG00000124795	DEK	-0.0216008271454495	1.05970867311083	-0.649500588354996	0.516436628443721	0.760854224980328	Exon	DLPFC
e316753	ENSG00000129128.12	ENSG00000129128	SPCS3	0.0219471888212918	0.613556056554162	0.64949739048411	0.516438692332019	0.760854224980328	Exon	DLPFC
e990667	ENSG00000168675.18	ENSG00000168675	LDLRAD4	-0.0220126487266937	1.68651635261172	-0.649483105596916	0.516447911772149	0.760861828854292	Exon	DLPFC
e633679	ENSG00000156599.10	ENSG00000156599	ZDHHC5	-0.0231132865224805	-0.199040679991647	-0.649480500890276	0.516449592854297	0.760861828854292	Exon	DLPFC
e1136657	ENSG00000100403.11	ENSG00000100403	ZC3H7B	0.0185120736517777	1.19446795486113	0.649468403384512	0.516457400642675	0.760861828854292	Exon	DLPFC
e32482	ENSG00000178028.13	ENSG00000178028	DMAP1	0.0212838133738437	-0.511041110381437	0.649463672872055	0.516460453754867	0.760861828854292	Exon	DLPFC
e335713	ENSG00000214944.9	ENSG00000214944	ARHGEF28	0.0316224992549361	-1.57511190652367	0.649462680982932	0.516461093929571	0.760861828854292	Exon	DLPFC
e1075721	ENSG00000197128.11	ENSG00000197128	ZNF772	0.0452696577239879	-2.69506337474833	0.649459318639204	0.516463264021368	0.760861828854292	Exon	DLPFC
e1057893	ENSG00000125746.15	ENSG00000125746	EML2	-0.0236588374222706	1.15834610141353	-0.649448366491672	0.516470332684806	0.760861828854292	Exon	DLPFC
e1087682	ENSG00000131069.19	ENSG00000131069	ACSS2	-0.0526275930274843	-2.93451147554649	-0.649445558735623	0.516472144856464	0.760861828854292	Exon	DLPFC
e1087685	ENSG00000131069.19	ENSG00000131069	ACSS2	-0.0526275930274843	-2.93451147554649	-0.649445558735623	0.516472144856464	0.760861828854292	Exon	DLPFC
e478344	ENSG00000164896.19	ENSG00000164896	FASTK	0.0367641662247393	-1.44992174346191	0.649441894945376	0.516474509531566	0.760861828854292	Exon	DLPFC
e478354	ENSG00000164896.19	ENSG00000164896	FASTK	0.0367641662247393	-1.44992174346191	0.649441894945376	0.516474509531566	0.760861828854292	Exon	DLPFC
e478364	ENSG00000164896.19	ENSG00000164896	FASTK	0.0367641662247393	-1.44992174346191	0.649441894945376	0.516474509531566	0.760861828854292	Exon	DLPFC
e478401	ENSG00000164896.19	ENSG00000164896	FASTK	0.0367641662247393	-1.44992174346191	0.649441894945376	0.516474509531566	0.760861828854292	Exon	DLPFC
e1069759	ENSG00000182986.12	ENSG00000182986	ZNF320	0.0358161610747334	-1.71429685523019	0.649439690283216	0.51647593246228	0.760861828854292	Exon	DLPFC
e898181	ENSG00000103056.11	ENSG00000103056	SMPD3	0.0383697665331714	-1.1441406091578	0.649437464335233	0.516477369133336	0.760861828854292	Exon	DLPFC
e70053	ENSG00000160710.15	ENSG00000160710	ADAR	-0.0137280765472239	1.8775814901765	-0.649429190306526	0.516482709374102	0.760866299838377	Exon	DLPFC
e118983	ENSG00000115295.19	ENSG00000115295	CLIP4	-0.0300875885804376	-1.59794510419682	-0.649425838311882	0.516484872833617	0.760866299838377	Exon	DLPFC
e619551	ENSG00000050165.17	ENSG00000050165	DKK3	0.0411615294509778	-1.74994659548105	0.649419326556741	0.516489075693499	0.760869199709305	Exon	DLPFC
e220605	ENSG00000178149.16	ENSG00000178149	DALRD3	-0.0311089986135156	-1.54992208388445	-0.649407683228983	0.516496590651144	0.760876978772129	Exon	DLPFC
e1130279	ENSG00000100150.16	ENSG00000100150	DEPDC5	0.0278607961991339	-1.46879447589347	0.6493978207995	0.516502956207434	0.760883064534308	Exon	DLPFC
e933632	ENSG00000109107.13	ENSG00000109107	ALDOC	-0.0234188487200747	4.56639601011315	-0.649384514634461	0.516511544535587	0.760891174581849	Exon	DLPFC
e100112	ENSG00000233384.2	ENSG00000233384		0.0565266726522353	-2.54249957725106	0.6493823674977	0.516512930390017	0.760891174581849	Exon	DLPFC
e494196	ENSG00000077782.19	ENSG00000077782	FGFR1	-0.0264657230636972	-0.335551331400382	-0.649378454589077	0.516515455954544	0.760891603417462	Exon	DLPFC
e21005	ENSG00000198492.15	ENSG00000198492	YTHDF2	0.0226660270070169	-0.449846124836184	0.649366121408155	0.516523416377804	0.760898093393842	Exon	DLPFC
e56434	ENSG00000116455.13	ENSG00000116455	WDR77	-0.0505093721852678	-2.0901363041287	-0.649364705157584	0.516524330497565	0.760898093393842	Exon	DLPFC
e653874	ENSG00000168010.10	ENSG00000168010	ATG16L2	-0.023364548291999	-0.336047321353403	-0.649355538758612	0.516530246975516	0.760903517366975	Exon	DLPFC
e220731	ENSG00000178035.11	ENSG00000178035	IMPDH2	0.0218042707462406	-0.197813321297441	0.649340762292195	0.516539784561514	0.760909978976923	Exon	DLPFC
e97781	ENSG00000082482.13	ENSG00000082482	KCNK2	0.0286511329332541	-0.513665175398535	0.649340615060037	0.516539879594124	0.760909978976923	Exon	DLPFC
e428430	ENSG00000215018.9	ENSG00000215018	COL28A1	0.0538709870939342	-3.08860664200283	0.649338357281918	0.51654133690291	0.760909978976923	Exon	DLPFC
e695781	ENSG00000151746.13	ENSG00000151746	BICD1	-0.0473217396286825	-2.5160275904645	-0.649334783690857	0.516543643522625	0.760910085194992	Exon	DLPFC
e765880	ENSG00000130177.14	ENSG00000130177	CDC16	-0.0140083455619515	2.33386566041257	-0.649313111495302	0.516557632231212	0.760926478673451	Exon	DLPFC
e821256	ENSG00000237289.9	ENSG00000237289	CKMT1B	0.108561434126323	-3.36751772902925	0.649310618556641	0.516559241355974	0.760926478673451	Exon	DLPFC
e466955	ENSG00000106278.11	ENSG00000106278	PTPRZ1	-0.0287954223870827	3.85220206652033	-0.64930534935643	0.516562642491375	0.760928197106956	Exon	DLPFC
e666373	ENSG00000197580.11	ENSG00000197580	BCO2	-0.0261379587298477	-0.319821886961812	-0.649296055083475	0.51656864173779	0.760933742684616	Exon	DLPFC
e864647	ENSG00000168101.14	ENSG00000168101	NUDT16L1	-0.0475486962301782	-2.10446665933911	-0.64928774472159	0.516574005922208	0.760938352737436	Exon	DLPFC
e556437	ENSG00000197694.14	ENSG00000197694	SPTAN1	0.0461063833396558	-2.62370465529624	0.649274659701606	0.516582452118608	0.760945518931025	Exon	DLPFC
e1051648	ENSG00000077312.8	ENSG00000077312	SNRPA	-0.0210982998873495	0.0752285117547828	-0.649273284134033	0.516583340032308	0.760945518931025	Exon	DLPFC
e119824	ENSG00000152683.14	ENSG00000152683	SLC30A6	0.0464212048459771	-2.73560987710458	0.649269521146637	0.516585769003237	0.760945805218564	Exon	DLPFC
e534322	ENSG00000147912.12	ENSG00000147912	FBXO10	0.0387165903859969	-1.57485570487021	0.649251552439934	0.516597367706619	0.760959598726784	Exon	DLPFC
e61359	ENSG00000186141.8	ENSG00000186141	POLR3C	0.0216967909445527	-0.503573880901708	0.649246644707207	0.516600535645222	0.760960973462318	Exon	DLPFC
e916218	ENSG00000108528.13	ENSG00000108528	SLC25A11	0.0160780379253225	1.58989665848906	0.649231286897598	0.516610449167658	0.760966042866161	Exon	DLPFC
e81651	ENSG00000117479.12	ENSG00000117479	SLC19A2	0.0334897628077662	-1.4070336970221	0.649231128267458	0.516610551564511	0.760966042866161	Exon	DLPFC
e886265	ENSG00000121274.12	ENSG00000121274	PAPD5	0.0280839314128822	-0.337459076879213	0.649227846478978	0.516612669984071	0.760966042866161	Exon	DLPFC
e128629	ENSG00000115464.14	ENSG00000115464	USP34	0.0210174850118821	-0.389095298601523	0.649227440258018	0.516612932203121	0.760966042866161	Exon	DLPFC
e403397	ENSG00000203875.10	ENSG00000203875	SNHG5	-0.0199687952977799	1.19278719880156	-0.649224003675294	0.51661515054898	0.760966042866161	Exon	DLPFC
e809371	ENSG00000259905.5	ENSG00000259905	PWRN1	0.0744548126138876	-3.18187019603391	0.649213566566431	0.51662188782945	0.760967539168438	Exon	DLPFC
e639106	ENSG00000162236.11	ENSG00000162236	STX5	0.0149747728527541	1.67758561796206	0.649212017203348	0.516622887966026	0.760967539168438	Exon	DLPFC
e64903	ENSG00000143401.14	ENSG00000143401	ANP32E	-0.0199560551587828	1.59768737769693	-0.649210124667371	0.516624109627101	0.760967539168438	Exon	DLPFC
e327372	ENSG00000153071.14	ENSG00000153071	DAB2	-0.0520014653364705	-2.96292182130952	-0.649208582517136	0.516625105109905	0.760967539168438	Exon	DLPFC
e251313	ENSG00000118007.12	ENSG00000118007	STAG1	-0.0292857447908021	-1.30759470427369	-0.649200830052407	0.516630109465812	0.760970739226261	Exon	DLPFC
e350343	ENSG00000072364.12	ENSG00000072364	AFF4	-0.0171989750212372	0.912479571415341	-0.64919787236985	0.516632018709934	0.760970739226261	Exon	DLPFC
e665603	ENSG00000170145.4	ENSG00000170145	SIK2	-0.0235305834438837	-0.470672445479989	-0.649193847625326	0.516634616770111	0.760970739226261	Exon	DLPFC
e1141376	ENSG00000196576.14	ENSG00000196576	PLXNB2	-0.0280560281380421	-0.488865342938325	-0.649190305404551	0.516636903356335	0.760970739226261	Exon	DLPFC
e1111817	ENSG00000141956.13	ENSG00000141956	PRDM15	0.0329703371597927	-1.88295493935878	0.649185025081876	0.516640311937696	0.760970739226261	Exon	DLPFC
e728856	ENSG00000151572.16	ENSG00000151572	ANO4	-0.0238798943888278	-0.0520767105368988	-0.64918444592433	0.5166406857992	0.760970739226261	Exon	DLPFC
e252593	ENSG00000184432.9	ENSG00000184432	COPB2	-0.0208644624402749	0.808152228252078	-0.649180185104987	0.516643436275036	0.760971498931593	Exon	DLPFC
e973400	ENSG00000177728.15	ENSG00000177728	TMEM94	-0.0279033001343993	-0.6384332546403	-0.649172355183718	0.516648490723996	0.760973749070556	Exon	DLPFC
e223792	ENSG00000003756.16	ENSG00000003756	RBM5	-0.0159016522767014	2.17424719681696	-0.64917089494469	0.516649433354922	0.760973749070556	Exon	DLPFC
e600767	ENSG00000119927.13	ENSG00000119927	GPAM	0.0425184288065747	-2.12343715968429	0.649142009344283	0.516668080116409	0.760976160132169	Exon	DLPFC
e1138608	ENSG00000188677.14	ENSG00000188677	PARVB	0.0328943296310578	-0.970001338718593	0.649140526865986	0.516669037122382	0.760976160132169	Exon	DLPFC
e941154	ENSG00000276234.4	ENSG00000276234	TADA2A	-0.0472619650194214	-2.74520690254674	-0.649137934006091	0.516670710931503	0.760976160132169	Exon	DLPFC
e941170	ENSG00000276234.4	ENSG00000276234	TADA2A	-0.0472619650194214	-2.74520690254674	-0.649137934006091	0.516670710931503	0.760976160132169	Exon	DLPFC
e941181	ENSG00000276234.4	ENSG00000276234	TADA2A	-0.0472619650194214	-2.74520690254674	-0.649137934006091	0.516670710931503	0.760976160132169	Exon	DLPFC
e941209	ENSG00000276234.4	ENSG00000276234	TADA2A	-0.0472619650194214	-2.74520690254674	-0.649137934006091	0.516670710931503	0.760976160132169	Exon	DLPFC
e941213	ENSG00000276234.4	ENSG00000276234	TADA2A	-0.0472619650194214	-2.74520690254674	-0.649137934006091	0.516670710931503	0.760976160132169	Exon	DLPFC
e741877	ENSG00000130779.19	ENSG00000130779	CLIP1	0.0192356503291	1.25524565737953	0.649136710943129	0.516671500475313	0.760976160132169	Exon	DLPFC
e974341	ENSG00000161526.14	ENSG00000161526	SAP30BP	-0.0133526655246538	2.56491126956888	-0.649135047349068	0.516672574403367	0.760976160132169	Exon	DLPFC
e1034625	ENSG00000105647.15	ENSG00000105647	PIK3R2	-0.0306525573604766	0.35469027930685	-0.649131095660606	0.516675125408414	0.760976160132169	Exon	DLPFC
e169721	ENSG00000180228.12	ENSG00000180228	PRKRA	0.0257248740278689	-0.493709583947683	0.649128084439797	0.516677069300738	0.760976160132169	Exon	DLPFC
e1120021	ENSG00000099901.16	ENSG00000099901	RANBP1	0.0458102054551854	-2.19198529364737	0.649126818084127	0.516677886797244	0.760976160132169	Exon	DLPFC
e423704	ENSG00000112562.18	ENSG00000112562	SMOC2	-0.054868738068722	-2.77141305526098	-0.649111804355658	0.516687578968106	0.760987143623217	Exon	DLPFC
e728000	ENSG00000120868.13	ENSG00000120868	APAF1	-0.0349699521145432	-1.40085401168882	-0.649100545108494	0.516694847481023	0.76099455742588	Exon	DLPFC
e677606	ENSG00000151503.12	ENSG00000151503	NCAPD3	0.0370319585953133	-2.33861935717376	0.649092710609904	0.516699905146678	0.760998715015323	Exon	DLPFC
e928217	ENSG00000175662.17	ENSG00000175662	TOM1L2	-0.0286129381670761	-0.239210915576721	-0.649087524454325	0.516703253153149	0.761000354583405	Exon	DLPFC
e1076087	ENSG00000268750.6	ENSG00000268750		0.0368769172913594	-1.39984143054397	0.649070693176498	0.516714118934079	0.761009148981122	Exon	DLPFC
e299454	ENSG00000163110.14	ENSG00000163110	PDLIM5	-0.0269355345128299	0.421252543943547	-0.649065501255588	0.516717470710437	0.761009148981122	Exon	DLPFC
e445279	ENSG00000106077.18	ENSG00000106077	ABHD11	-0.0457916716254672	-2.60211723440138	-0.649060853671856	0.516720471085707	0.761009148981122	Exon	DLPFC
e450684	ENSG00000135164.18	ENSG00000135164	DMTF1	0.0331195796082868	-1.02724441495945	0.649059142948151	0.516721575492642	0.761009148981122	Exon	DLPFC
e832720	ENSG00000090487.10	ENSG00000090487	SPG21	-0.0193995833515403	-0.0583948056761444	-0.649058400432898	0.516722054845121	0.761009148981122	Exon	DLPFC
e203606	ENSG00000157014.10	ENSG00000157014	TATDN2	0.0208647966584959	0.452262722036197	0.649055011372472	0.516724242755324	0.761009148981122	Exon	DLPFC
e924953	ENSG00000154957.13	ENSG00000154957	ZNF18	-0.0238415128309935	-0.657511994410707	-0.649051412689895	0.516726565998709	0.761009148981122	Exon	DLPFC
e1133648	ENSG00000279738.1	ENSG00000279738		0.0091907296312761	4.32592963567715	0.649050581186092	0.516727102803067	0.761009148981122	Exon	DLPFC
e47105	ENSG00000203943.8	ENSG00000203943	SAMD13	0.0444716403256717	-2.43040089700169	0.649046399615024	0.516729802356844	0.761009833436554	Exon	DLPFC
e410948	ENSG00000118518.15	ENSG00000118518	RNF146	-0.0248092218817322	-0.0115046849638243	-0.649037119619469	0.516735793396158	0.761015365375055	Exon	DLPFC
e23173	ENSG00000121775.17	ENSG00000121775	TMEM39B	-0.0451301403922202	-2.73774967032956	-0.649017389970226	0.516748530710327	0.76102651324678	Exon	DLPFC
e1126751	ENSG00000182944.17	ENSG00000182944	EWSR1	-0.0169803615486506	1.17277871688142	-0.64901691946076	0.516748834469718	0.76102651324678	Exon	DLPFC
e673032	ENSG00000154114.12	ENSG00000154114	TBCEL	-0.0172342729414314	0.3302148306066	-0.64901500961381	0.516750067461692	0.76102651324678	Exon	DLPFC
e206294	ENSG00000206561.12	ENSG00000206561	COLQ	0.0332203972217455	-1.84833975136333	0.648999786729045	0.516759895369242	0.761037695613373	Exon	DLPFC
e1109170	ENSG00000159267.14	ENSG00000159267	HLCS	-0.0111372484172444	2.85880880382162	-0.648988607062898	0.516767113033299	0.761045033767011	Exon	DLPFC
e1057369	ENSG00000012061.15	ENSG00000012061	ERCC1	0.0205460021002714	0.965128394506395	0.648980851431372	0.516772120149494	0.761048758767961	Exon	DLPFC
e348919	ENSG00000158987.20	ENSG00000158987	RAPGEF6	-0.0299522170660631	-0.442888431181375	-0.648977765854337	0.516774112237067	0.761048758767961	Exon	DLPFC
e1137340	ENSG00000183066.14	ENSG00000183066	WBP2NL	0.057432637114436	-3.09235754651305	0.648962062183685	0.516784250787439	0.761058097647284	Exon	DLPFC
e935458	ENSG00000160551.10	ENSG00000160551	TAOK1	0.0167935033460145	1.10572329455734	0.648960486209438	0.51678526826828	0.761058097647284	Exon	DLPFC
e883845	ENSG00000140688.16	ENSG00000140688	C16orf58	0.0261065065503578	-0.404856578123453	0.648957558511756	0.51678715845187	0.761058097647284	Exon	DLPFC
e642698	ENSG00000110025.12	ENSG00000110025	SNX15	-0.0243791897845787	-0.595810897316592	-0.648949072919942	0.51679263694987	0.761060260335992	Exon	DLPFC
e1101713	ENSG00000258366.7	ENSG00000258366	RTEL1	0.0401240002522741	-1.85655443203322	0.648948360495988	0.516793096908935	0.761060260335992	Exon	DLPFC
e933340	ENSG00000004139.13	ENSG00000004139	SARM1	0.0375525623687223	-2.19128443911952	0.648944326414942	0.516795701418507	0.7610608045618	Exon	DLPFC
e32218	ENSG00000196517.11	ENSG00000196517	SLC6A9	-0.0573216303901011	-1.89977943145164	-0.648938133872365	0.516799699501303	0.761063401023987	Exon	DLPFC
e368709	ENSG00000146094.13	ENSG00000146094	DOK3	0.0498121501548886	-2.37108270221202	0.648934058290476	0.516802330822445	0.761063984715307	Exon	DLPFC
e52772	ENSG00000185946.15	ENSG00000185946	RNPC3	-0.0176971754057108	1.62793800404157	-0.648927898718722	0.516806307644832	0.761066549832484	Exon	DLPFC
e544865	ENSG00000136937.12	ENSG00000136937	NCBP1	-0.0235990601154823	-0.0566525539573152	-0.648920817319808	0.516810879648869	0.761069991408428	Exon	DLPFC
e1045368	ENSG00000226686.7	ENSG00000226686	LINC01535	-0.0595083451708201	-1.66460557037653	-0.648914637232037	0.516814869751439	0.76107057652262	Exon	DLPFC
e400588	ENSG00000111799.20	ENSG00000111799	COL12A1	0.0475792180445401	-2.36662633216622	0.648913278588833	0.516815746945943	0.76107057652262	Exon	DLPFC
e1010151	ENSG00000104885.17	ENSG00000104885	DOT1L	-0.0416575450574155	-1.86032630410972	-0.648908333957238	0.516818939404808	0.761071986506493	Exon	DLPFC
e1076831	ENSG00000083845.8	ENSG00000083845	RPS5	-0.0164212777749846	2.93456791649132	-0.648900736630376	0.516823844573552	0.76107441988676	Exon	DLPFC
e519637	ENSG00000247317.3	ENSG00000247317		0.0607234329012316	-1.69263795618868	0.648894474834849	0.51682788748267	0.76107441988676	Exon	DLPFC
e918208	ENSG00000167858.12	ENSG00000167858	TEKT1	-0.0615485643768111	-2.89016060194022	-0.648893148750585	0.516828743667028	0.76107441988676	Exon	DLPFC
e787871	ENSG00000125952.18	ENSG00000125952	MAX	-0.0189678367030048	0.720319953220932	-0.648891928037508	0.516829531819285	0.76107441988676	Exon	DLPFC
e486211	ENSG00000104763.18	ENSG00000104763	ASAH1	-0.0230397224190938	0.653008493248313	-0.64888609876698	0.51683329549098	0.761076670978233	Exon	DLPFC
e144810	ENSG00000115526.10	ENSG00000115526	CHST10	0.0357203299734669	-2.05616527001811	0.64887515029688	0.516840364415211	0.761080356290672	Exon	DLPFC
e457873	ENSG00000235333.3	ENSG00000235333	PVRIG2P	0.0398384534821331	-1.53942593613078	0.648872544502631	0.516842046864272	0.761080356290672	Exon	DLPFC
e971413	ENSG00000167851.13	ENSG00000167851	CD300A	-0.0934362507736302	-3.31277091462997	-0.648871837785904	0.516842503161301	0.761080356290672	Exon	DLPFC
e264277	ENSG00000053524.11	ENSG00000053524	MCF2L2	0.0193398358519519	2.08990806255488	0.648862934571363	0.516848251607426	0.761085529999568	Exon	DLPFC
e79439	ENSG00000162745.10	ENSG00000162745	OLFML2B	-0.0547632430850892	-3.03570647575516	-0.6488309492963	0.516868903482394	0.761112643649313	Exon	DLPFC
e83121	ENSG00000203739.3	ENSG00000203739		0.0352181351133741	-1.88474063977384	0.648827493929142	0.51687113452878	0.761112643649313	Exon	DLPFC
e598786	ENSG00000166272.16	ENSG00000166272	WBP1L	0.0275347339894766	-1.21121343201647	0.648823887868858	0.516873462879389	0.76111278095094	Exon	DLPFC
e372083	ENSG00000204628.11	ENSG00000204628	RACK1	-0.0171294114200953	2.41560284665766	-0.648818684457179	0.516876822612858	0.761114436989212	Exon	DLPFC
e481746	ENSG00000104728.15	ENSG00000104728	ARHGEF10	-0.0398037364572232	-0.804288519992318	-0.648807187948731	0.516884245706821	0.761122076390293	Exon	DLPFC
e645935	ENSG00000087365.15	ENSG00000087365	SF3B2	-0.0127832044308646	2.03781012741813	-0.64879166594559	0.516894268080124	0.761133543197995	Exon	DLPFC
e715536	ENSG00000166986.13	ENSG00000166986	MARS	0.0234538520215464	0.214407349339643	0.648776624268494	0.51690398040905	0.761139528244526	Exon	DLPFC
e228682	ENSG00000243696.4	ENSG00000243696		-0.0557183942156209	-3.20703913572858	-0.64877512234612	0.516904950197355	0.761139528244526	Exon	DLPFC
e1133743	ENSG00000100142.14	ENSG00000100142	POLR2F	0.0210717410073981	0.551186691918401	0.648774986125155	0.516905038155009	0.761139528244526	Exon	DLPFC
e269141	ENSG00000145012.12	ENSG00000145012	LPP	-0.0348690856346517	-1.32757652531854	-0.648753159461939	0.516919131696327	0.761156989522671	Exon	DLPFC
e308046	ENSG00000077684.15	ENSG00000077684	JADE1	0.038679621334963	-1.53020138012905	0.648738477434671	0.516928612037431	0.761167657799266	Exon	DLPFC
e32929	ENSG00000142937.11	ENSG00000142937	RPS8	0.0317439948252649	1.93566225510378	0.648726021516634	0.516936655027052	0.761172063125455	Exon	DLPFC
e974414	ENSG00000161526.14	ENSG00000161526	SAP30BP	-0.013347042083596	2.56528701450122	-0.648723985607663	0.5169379696529	0.761172063125455	Exon	DLPFC
e596450	ENSG00000119929.12	ENSG00000119929	CUTC	-0.0381107217659067	-1.55925268944378	-0.648722787777522	0.516938743115832	0.761172063125455	Exon	DLPFC
e442347	ENSG00000129103.17	ENSG00000129103	SUMF2	-0.0211886226159629	1.40082024075717	-0.648706140219995	0.516949492839732	0.761172063125455	Exon	DLPFC
e943265	ENSG00000131748.15	ENSG00000131748	STARD3	-0.0326798938517833	-1.46199775494817	-0.648704874843833	0.516950309927975	0.761172063125455	Exon	DLPFC
e39818	ENSG00000162402.13	ENSG00000162402	USP24	-0.0191972264531804	-0.251870522889874	-0.648698061275062	0.516954709648562	0.761172063125455	Exon	DLPFC
e900371	ENSG00000103051.18	ENSG00000103051	COG4	0.0176891383396637	1.07309712824377	0.648697604426716	0.516955004649594	0.761172063125455	Exon	DLPFC
e617925	ENSG00000184014.7	ENSG00000184014	DENND5A	-0.0222720238260421	2.4236340639391	-0.648693481869055	0.516957666715869	0.761172063125455	Exon	DLPFC
e70213	ENSG00000160691.18	ENSG00000160691	SHC1	0.0286668275636672	1.65691216433301	0.648689784899606	0.516960053972397	0.761172063125455	Exon	DLPFC
e2538	ENSG00000160075.11	ENSG00000160075	SSU72	0.0155473176882691	2.92133718412185	0.64868808741219	0.516961150098583	0.761172063125455	Exon	DLPFC
e908886	ENSG00000197912.13	ENSG00000197912	SPG7	0.0182521567705519	0.381410762976214	0.648686496990495	0.516962177089835	0.761172063125455	Exon	DLPFC
e886928	ENSG00000177200.15	ENSG00000177200	CHD9	0.0240490921002028	1.27023036165558	0.648685407319174	0.516962880729563	0.761172063125455	Exon	DLPFC
e848477	ENSG00000140521.12	ENSG00000140521	POLG	0.0283274613793432	-1.46482751776082	0.648684689586307	0.516963344195607	0.761172063125455	Exon	DLPFC
e58592	ENSG00000052723.11	ENSG00000052723	SIKE1	0.0252201638561243	-0.77284178749705	0.648681995278254	0.516965084009588	0.761172063125455	Exon	DLPFC
e480507	ENSG00000146909.7	ENSG00000146909	NOM1	-0.0232414205649215	-0.791967280989475	-0.648681919322725	0.516965133056917	0.761172063125455	Exon	DLPFC
e528739	ENSG00000137145.20	ENSG00000137145	DENND4C	-0.0178403239222525	0.844729832866673	-0.648667350648254	0.516974540640033	0.761182623471471	Exon	DLPFC
e895025	ENSG00000168701.18	ENSG00000168701	TMEM208	-0.0247473806672266	-0.615212321081601	-0.648641344099861	0.516991334342921	0.761204058849162	Exon	DLPFC
e196343	ENSG00000068024.16	ENSG00000068024	HDAC4	0.0295149049342159	-1.06022857764939	0.648634973905784	0.516995447932708	0.761206824266611	Exon	DLPFC
e516131	ENSG00000153317.14	ENSG00000153317	ASAP1	0.024555501183188	0.19410085325457	0.648620814726269	0.517004591366011	0.761214889900382	Exon	DLPFC
e703643	ENSG00000110881.11	ENSG00000110881	ASIC1	-0.0344757490870157	-1.3526061835389	-0.648619567533696	0.517005396757253	0.761214889900382	Exon	DLPFC
e591852	ENSG00000138182.14	ENSG00000138182	KIF20B	-0.038135428899016	-2.27836464462316	-0.648610068419224	0.51701153095856	0.761219626671822	Exon	DLPFC
e499233	ENSG00000167904.14	ENSG00000167904	TMEM68	0.0184671529840973	1.37572058751988	0.648607662313121	0.517013084745107	0.761219626671822	Exon	DLPFC
e207188	ENSG00000131374.14	ENSG00000131374	TBC1D5	-0.0244831308011944	-0.694739025415738	-0.648597920844993	0.517019375499218	0.761225597476886	Exon	DLPFC
e466304	ENSG00000105989.8	ENSG00000105989	WNT2	0.0540406787541877	-2.62797458764328	0.648588249516002	0.517025620998916	0.761231501600962	Exon	DLPFC
e897959	ENSG00000132600.16	ENSG00000132600	PRMT7	0.0201149507962977	-0.066521063003361	0.648571672922703	0.517036325834956	0.761240510846628	Exon	DLPFC
e311151	ENSG00000198589.10	ENSG00000198589	LRBA	0.0261452036064657	-1.40750864568332	0.648569473552252	0.517037746153547	0.761240510846628	Exon	DLPFC
e728419	ENSG00000238105.7	ENSG00000238105	GOLGA2P5	-0.0345488475657168	-1.87931810693425	-0.648565226858247	0.517040488606997	0.761240510846628	Exon	DLPFC
e1163335	ENSG00000166432.14	ENSG00000166432	ZMAT1	-0.0368923402448345	-1.51505030020412	-0.648564927416736	0.517040681982271	0.761240510846628	Exon	DLPFC
e312839	ENSG00000185149.5	ENSG00000185149	NPY2R	0.0533405989969695	0.714318430892313	0.648535026465596	0.51705999180115	0.761260963918502	Exon	DLPFC
e611006	ENSG00000177830.17	ENSG00000177830	CHID1	0.0202854953129306	0.0416412869922583	0.64853405987137	0.517060616026998	0.761260963918502	Exon	DLPFC
e511840	ENSG00000104408.9	ENSG00000104408	EIF3E	-0.0195880327134168	1.94094556287955	-0.648531349341876	0.517062366487062	0.761260963918502	Exon	DLPFC
e320007	ENSG00000180104.15	ENSG00000180104	EXOC3	0.0188948405495848	0.391594172338569	0.648526310927759	0.517065620303306	0.761260963918502	Exon	DLPFC
e626514	ENSG00000135373.12	ENSG00000135373	EHF	-0.047513681753438	-1.6902519634062	-0.64852610762794	0.517065751594892	0.761260963918502	Exon	DLPFC
e993453	ENSG00000260372.6	ENSG00000260372	AQP4-AS1	-0.0399228019123291	-2.05148569019058	-0.648521621172834	0.517068648964432	0.761261938300441	Exon	DLPFC
e2004	ENSG00000224051.6	ENSG00000224051	CPTP	-0.0300001980058497	-1.7293982595466	-0.648515266756745	0.517072752684632	0.761264688733811	Exon	DLPFC
e160381	ENSG00000144278.14	ENSG00000144278	GALNT13	-0.0275017748668735	-0.435657282734893	-0.648501462976669	0.517081667307347	0.761274522004278	Exon	DLPFC
e1142665	ENSG00000184319.15	ENSG00000184319	RPL23AP82	0.0284081312470614	-0.850615434622779	0.648497168350087	0.517084440837533	0.761275313993013	Exon	DLPFC
e1045895	ENSG00000196381.10	ENSG00000196381	ZNF781	0.0363320245477033	-2.06814470058141	0.64849060227918	0.517088681313335	0.76127826566985	Exon	DLPFC
e85406	ENSG00000135837.15	ENSG00000135837	CEP350	-0.0313087775732331	-1.2635283335085	-0.648487101303516	0.517090942307975	0.761278303063851	Exon	DLPFC
e417739	ENSG00000131013.3	ENSG00000131013	PPIL4	0.0189322729168379	1.54131008910946	0.648481470453227	0.517094578825707	0.761280365539139	Exon	DLPFC
e998180	ENSG00000134030.13	ENSG00000134030	CTIF	0.0368491830152055	-1.96233183451344	0.648477974960389	0.517096836292824	0.761280397730447	Exon	DLPFC
e1014166	ENSG00000160633.12	ENSG00000160633	SAFB	-0.0153261509900994	1.43805971944628	-0.648456975065751	0.517110398600321	0.761294214972299	Exon	DLPFC
e602894	ENSG00000170370.11	ENSG00000170370	EMX2	-0.0318418401464986	1.72375470597543	-0.648456519396416	0.517110692886116	0.761294214972299	Exon	DLPFC
e798795	ENSG00000100815.12	ENSG00000100815	TRIP11	-0.0208212168686423	0.780956757640193	-0.648446184273107	0.517117367661902	0.761300750269934	Exon	DLPFC
e801684	ENSG00000090060.17	ENSG00000090060	PAPOLA	-0.0274326891771223	0.261317258064278	-0.648436941894665	0.517123336743664	0.761305223836733	Exon	DLPFC
e970829	ENSG00000133193.12	ENSG00000133193	FAM104A	-0.0222181725486487	-0.449853820327354	-0.648434290340724	0.517125049225306	0.761305223836733	Exon	DLPFC
e639095	ENSG00000162236.11	ENSG00000162236	STX5	0.0149585337619902	1.67762054780289	0.648431094276901	0.517127113377549	0.761305223836733	Exon	DLPFC
e760332	ENSG00000139746.15	ENSG00000139746	RBM26	-0.0159381929927961	0.774827714852095	-0.648422392877668	0.517132733128322	0.761309043963455	Exon	DLPFC
e982663	ENSG00000185813.10	ENSG00000185813	PCYT2	0.0188843012393902	1.76328087082148	0.648417459482916	0.517135919348261	0.761309043963455	Exon	DLPFC
e947481	ENSG00000068120.14	ENSG00000068120	COASY	0.0371687561254329	-0.75608775925577	0.64841669156328	0.517136415308043	0.761309043963455	Exon	DLPFC
e963807	ENSG00000170832.12	ENSG00000170832	USP32	-0.013314881959209	1.8789762481162	-0.648409685336079	0.517140940281132	0.761312414153122	Exon	DLPFC
e867923	ENSG00000103342.12	ENSG00000103342	GSPT1	-0.0143178070478408	1.8780346582068	-0.648401102114772	0.51714648378421	0.761313248140806	Exon	DLPFC
e84777	ENSG00000116199.11	ENSG00000116199	FAM20B	0.0180581436488705	1.11276254617785	0.648398645272179	0.517148070550158	0.761313248140806	Exon	DLPFC
e535778	ENSG00000234665.8	ENSG00000234665		0.143672733883878	-3.16903505799849	0.648398423346631	0.517148213882177	0.761313248140806	Exon	DLPFC
e1079986	ENSG00000101290.13	ENSG00000101290	CDS2	0.0170607057975689	1.92953585899905	0.648389803415624	0.517153781135128	0.761318152626594	Exon	DLPFC
e920353	ENSG00000239697.10	ENSG00000239697	TNFSF12	0.0364373713105126	-0.656270203476957	0.648383747600568	0.517157692351456	0.761318887166978	Exon	DLPFC
e316578	ENSG00000150625.16	ENSG00000150625	GPM6A	0.0377526356376666	0.0904225870814855	0.648381436371742	0.517159185088668	0.761318887166978	Exon	DLPFC
e427348	ENSG00000122674.11	ENSG00000122674	CCZ1	0.0360299941096479	0.192896105368343	0.648378646073074	0.517160987242357	0.761318887166978	Exon	DLPFC
e93503	ENSG00000162873.14	ENSG00000162873	KLHDC8A	0.0426413092049719	-1.83653311980106	0.648374581460764	0.517163612435301	0.761319460520508	Exon	DLPFC
e890220	ENSG00000102978.12	ENSG00000102978	POLR2C	0.0189924929729988	0.303004581016939	0.648368034208497	0.517167841094363	0.76132239433036	Exon	DLPFC
e98367	ENSG00000136628.17	ENSG00000136628	EPRS	0.0151197903208912	1.56458987531764	0.648362539634713	0.517171389876222	0.76132432727245	Exon	DLPFC
e267941	ENSG00000244405.7	ENSG00000244405	ETV5	0.0339726073945722	-0.250439529388956	0.648349177646059	0.517180020040299	0.761333740432137	Exon	DLPFC
e332958	ENSG00000153914.15	ENSG00000153914	SREK1	-0.0170492074553016	3.545266927109	-0.648335612462222	0.517188781519511	0.761343346816845	Exon	DLPFC
e848409	ENSG00000140521.12	ENSG00000140521	POLG	-0.0478247036419285	-2.85090535968947	-0.648322471466564	0.517197269097716	0.761352549916	Exon	DLPFC
e88574	ENSG00000000971.15	ENSG00000000971	CFH	-0.058324600143939	-1.46101173078746	-0.648290965116336	0.517217618886655	0.761379214909747	Exon	DLPFC
e1151785	ENSG00000147124.12	ENSG00000147124	ZNF41	0.0316208814621014	-1.17142490473103	0.648284471651577	0.517221813033762	0.761382097581486	Exon	DLPFC
e107321	ENSG00000203666.12	ENSG00000203666	EFCAB2	-0.0403091708667	-0.896387454772133	-0.648261494026287	0.517236654488415	0.761395588356911	Exon	DLPFC
e238917	ENSG00000196776.14	ENSG00000196776	CD47	0.0188787549723364	2.26386462985547	0.648247328842891	0.517245804017992	0.761395588356911	Exon	DLPFC
e452554	ENSG00000001631.15	ENSG00000001631	KRIT1	0.0144062516805968	1.33430191159179	0.648246336374336	0.517246445073235	0.761395588356911	Exon	DLPFC
e241089	ENSG00000121579.12	ENSG00000121579	NAA50	0.0173095269254808	0.774233404318338	0.648245399882867	0.51724704997214	0.761395588356911	Exon	DLPFC
e542807	ENSG00000165233.17	ENSG00000165233	CARD19	-0.0249220167650527	-0.542768304284502	-0.648243504914448	0.517248273971945	0.761395588356911	Exon	DLPFC
e280991	ENSG00000048342.15	ENSG00000048342	CC2D2A	0.0405102778768032	-2.27170643202247	0.648234894888818	0.517253835386863	0.761395588356911	Exon	DLPFC
e988525	ENSG00000154845.15	ENSG00000154845	PPP4R1	0.0460985154334527	-2.89311570295566	0.648232350623642	0.517255478792603	0.761395588356911	Exon	DLPFC
e988545	ENSG00000154845.15	ENSG00000154845	PPP4R1	0.0460985154334527	-2.89311570295566	0.648232350623642	0.517255478792603	0.761395588356911	Exon	DLPFC
e988621	ENSG00000154845.15	ENSG00000154845	PPP4R1	0.0460985154334527	-2.89311570295566	0.648232350623642	0.517255478792603	0.761395588356911	Exon	DLPFC
e988669	ENSG00000154845.15	ENSG00000154845	PPP4R1	0.0460985154334527	-2.89311570295566	0.648232350623642	0.517255478792603	0.761395588356911	Exon	DLPFC
e657753	ENSG00000118369.12	ENSG00000118369	USP35	0.0248092836403064	-0.525951283228214	0.648232204900887	0.517255572918728	0.761395588356911	Exon	DLPFC
e957815	ENSG00000167107.12	ENSG00000167107	ACSF2	0.0466806513338917	-2.63627541656533	0.64822281255821	0.517261639696393	0.761401227291902	Exon	DLPFC
e782623	ENSG00000100532.11	ENSG00000100532	CGRRF1	-0.02057875327546	0.116595089095725	-0.648197167123373	0.517278204990739	0.761420039335827	Exon	DLPFC
e1055752	ENSG00000167380.16	ENSG00000167380	ZNF226	0.0235922156207735	-0.238659279515311	0.64819610389558	0.517278891773169	0.761420039335827	Exon	DLPFC
e199148	ENSG00000168397.16	ENSG00000168397	ATG4B	0.0154899255121558	0.515973321687171	0.648177790720416	0.517290721078362	0.761428718080892	Exon	DLPFC
e645718	ENSG00000175467.14	ENSG00000175467	SART1	-0.035891262524133	-1.75663114510684	-0.648177162975816	0.517291126569385	0.761428718080892	Exon	DLPFC
e157057	ENSG00000115947.13	ENSG00000115947	ORC4	0.0209438172950842	4.16740505118228	0.648176200048652	0.517291748571583	0.761428718080892	Exon	DLPFC
e957990	ENSG00000049283.17	ENSG00000049283	EPN3	-0.0638154284538024	-2.58145750258127	-0.648173129613643	0.517293731919753	0.761428718080892	Exon	DLPFC
e1052906	ENSG00000105372.6	ENSG00000105372	RPS19	-0.0277411937686348	0.705523075640447	-0.648168157517534	0.517296943654713	0.761430154249994	Exon	DLPFC
e53822	ENSG00000121957.12	ENSG00000121957	GPSM2	-0.0312250590297898	0.891611741860091	-0.648162642818673	0.517300505897082	0.761432106330387	Exon	DLPFC
e831049	ENSG00000140416.19	ENSG00000140416	TPM1	0.0388251541293386	-1.5625617094283	0.648143258623061	0.517313027299018	0.761434986129898	Exon	DLPFC
e592084	ENSG00000180628.14	ENSG00000180628	PCGF5	-0.0134651947202491	2.22413624136354	-0.648143180034265	0.517313078064504	0.761434986129898	Exon	DLPFC
e214403	ENSG00000168038.10	ENSG00000168038	ULK4	-0.0335987300907636	-1.91395950062113	-0.648137216795771	0.517316930105914	0.761434986129898	Exon	DLPFC
e1161506	ENSG00000131171.12	ENSG00000131171	SH3BGRL	0.0152727479687004	1.50293761171285	0.648136771236565	0.51731721792202	0.761434986129898	Exon	DLPFC
e370956	ENSG00000161011.19	ENSG00000161011	SQSTM1	-0.0207994448543807	2.73249064849202	-0.648136153001184	0.517317617281205	0.761434986129898	Exon	DLPFC
e366382	ENSG00000113742.12	ENSG00000113742	CPEB4	-0.0159732289346294	3.11479121168768	-0.648131456615995	0.517320650992725	0.761434986129898	Exon	DLPFC
e662182	ENSG00000087053.18	ENSG00000087053	MTMR2	-0.0260764819043358	-0.79453947988765	-0.648125800925872	0.517324304396192	0.761434986129898	Exon	DLPFC
e539937	ENSG00000148057.15	ENSG00000148057	IDNK	0.0238293203368148	0.854654470432667	0.648123392775118	0.517325859992265	0.761434986129898	Exon	DLPFC
e539943	ENSG00000148057.15	ENSG00000148057	IDNK	0.0238293203368148	0.854654470432667	0.648123392775118	0.517325859992265	0.761434986129898	Exon	DLPFC
e37071	ENSG00000078618.20	ENSG00000078618	NRDC	-0.0264340725270657	-1.02700955931319	-0.648115518562516	0.517330946523936	0.761434986129898	Exon	DLPFC
e936441	ENSG00000108587.15	ENSG00000108587	GOSR1	-0.0141426388189999	0.9723244354823	-0.648113218500544	0.517332432307633	0.761434986129898	Exon	DLPFC
e933331	ENSG00000004139.13	ENSG00000004139	SARM1	0.0445532005985192	-2.84444143771776	0.648111109090145	0.517333794937033	0.761434986129898	Exon	DLPFC
e725002	ENSG00000139323.13	ENSG00000139323	POC1B	-0.0378807254012429	0.14077737469437	-0.648110752565271	0.517334025243883	0.761434986129898	Exon	DLPFC
e944867	ENSG00000131759.17	ENSG00000131759	RARA	-0.0391716579064585	-1.13690701841733	-0.648107324320509	0.51733623981369	0.761434986129898	Exon	DLPFC
e673222	ENSG00000137642.12	ENSG00000137642	SORL1	-0.0168640187198989	2.88187710889613	-0.648104040246658	0.51733836125692	0.761434986129898	Exon	DLPFC
e990058	ENSG00000101624.10	ENSG00000101624	CEP76	0.0326990923208772	-1.62852371690782	0.648100363256743	0.517340736521101	0.761434986129898	Exon	DLPFC
e585048	ENSG00000224222.1	ENSG00000224222		0.04883357437087	-2.52270755728341	0.648088926357064	0.517348124572755	0.761434986129898	Exon	DLPFC
e860516	ENSG00000167972.13	ENSG00000167972	ABCA3	-0.0276522102368493	0.153014208771065	-0.648084336153147	0.517351089785444	0.761434986129898	Exon	DLPFC
e310389	ENSG00000151612.15	ENSG00000151612	ZNF827	-0.0251000200021916	0.300719647610373	-0.648084178618666	0.517351191550849	0.761434986129898	Exon	DLPFC
e665017	ENSG00000178105.9	ENSG00000178105	DDX10	-0.0264818768199278	-0.695705397261628	-0.648081081698439	0.517353192126677	0.761434986129898	Exon	DLPFC
e1055664	ENSG00000167380.16	ENSG00000167380	ZNF226	0.0209808331806574	-0.199456576547334	0.648081068614394	0.517353200578833	0.761434986129898	Exon	DLPFC
e766937	ENSG00000092094.10	ENSG00000092094	OSGEP	-0.0255795017670029	-0.0685255013045675	-0.6480780179404	0.517355171284061	0.761434986129898	Exon	DLPFC
e1129593	ENSG00000100100.12	ENSG00000100100	PIK3IP1	0.0432750563844567	-1.46308016131451	0.648077753363411	0.517355342198363	0.761434986129898	Exon	DLPFC
e66970	ENSG00000143416.20	ENSG00000143416	SELENBP1	-0.0328927290754092	-0.863637713940429	-0.648075848449844	0.517356572755878	0.761434986129898	Exon	DLPFC
e346319	ENSG00000184838.14	ENSG00000184838	PRR16	0.029734621816665	-0.0827995256521692	0.648073075972874	0.517358363754488	0.761434986129898	Exon	DLPFC
e646021	ENSG00000175115.11	ENSG00000175115	PACS1	-0.0261074819254666	0.167377212513899	-0.648067521680375	0.51736195179404	0.761436975937527	Exon	DLPFC
e920352	ENSG00000239697.10	ENSG00000239697	TNFSF12	0.0337979799754937	-1.58405128937056	0.648061578579168	0.517365791016007	0.761437305301854	Exon	DLPFC
e378597	ENSG00000235109.7	ENSG00000235109	ZSCAN31	0.057928399638545	-3.03629124246071	0.648060252428591	0.517366647706522	0.761437305301854	Exon	DLPFC
e393459	ENSG00000124574.14	ENSG00000124574	ABCC10	0.044687110543358	-2.68662477787213	0.648055177620554	0.517369926028775	0.761438839247432	Exon	DLPFC
e3634	ENSG00000142609.17	ENSG00000142609	CFAP74	0.0570932692733172	-2.56929689576873	0.648029410238992	0.517386571904902	0.761460046783109	Exon	DLPFC
e234766	ENSG00000241163.7	ENSG00000241163	LINC00877	-0.0848139857931732	-3.30233133002698	-0.648016215595917	0.517395095827713	0.761469300759487	Exon	DLPFC
e196933	ENSG00000142330.19	ENSG00000142330	CAPN10	0.0451742209145747	-2.37354931847779	0.648003233364139	0.517403482601124	0.761473553574741	Exon	DLPFC
e553381	ENSG00000136856.17	ENSG00000136856	SLC2A8	-0.0372633371316561	-2.17536703836232	-0.648002250697927	0.517404117425425	0.761473553574741	Exon	DLPFC
e465956	ENSG00000004866.19	ENSG00000004866	ST7	0.0238270625874515	-0.630225364332909	0.647999747198116	0.517405734743996	0.761473553574741	Exon	DLPFC
e15398	ENSG00000090686.15	ENSG00000090686	USP48	-0.0284267197181843	-1.02333438279469	-0.647994495827904	0.517409127258711	0.761473553574741	Exon	DLPFC
e712463	ENSG00000139645.9	ENSG00000139645	ANKRD52	-0.0242103753148439	0.276831755558744	-0.647994435350532	0.517409166328652	0.761473553574741	Exon	DLPFC
e28952	ENSG00000049089.13	ENSG00000049089	COL9A2	-0.0648596004205371	-2.11262227553124	-0.647976364378921	0.517420840710963	0.761482498387011	Exon	DLPFC
e497025	ENSG00000176209.11	ENSG00000176209	SMIM19	0.0216895485040167	0.683677824964662	0.647974159370583	0.51742226522096	0.761482498387011	Exon	DLPFC
e324270	ENSG00000113384.13	ENSG00000113384	GOLPH3	-0.011515935225543	3.72023600436119	-0.647971405586947	0.517424044261232	0.761482498387011	Exon	DLPFC
e356640	ENSG00000156453.13	ENSG00000156453	PCDH1	-0.0220735450668153	4.33620353064062	-0.647971181598337	0.517424188965826	0.761482498387011	Exon	DLPFC
e1082739	ENSG00000149474.13	ENSG00000149474	KAT14	0.0181356662919788	1.52735936641429	0.647961596288625	0.5174303814359	0.761486935949922	Exon	DLPFC
e635371	ENSG00000166928.10	ENSG00000166928	MS4A14	-0.0749866430574496	-2.74393212762481	-0.647959591379778	0.517431676687186	0.761486935949922	Exon	DLPFC
e358983	ENSG00000173210.19	ENSG00000173210	ABLIM3	0.0326444854407675	-1.39389405187686	0.64795555936217	0.517434281536893	0.761487478465406	Exon	DLPFC
e848013	ENSG00000140545.14	ENSG00000140545	MFGE8	0.0307907540437132	1.31664023521198	0.647941458577587	0.517443391279036	0.761497593926639	Exon	DLPFC
e276802	ENSG00000063978.15	ENSG00000063978	RNF4	0.0143707643966584	0.810464259458423	0.647932398124263	0.51744924478409	0.761497682614867	Exon	DLPFC
e450657	ENSG00000135164.18	ENSG00000135164	DMTF1	0.0209082268387916	0.424572332310968	0.647930448281857	0.517450504484102	0.761497682614867	Exon	DLPFC
e560537	ENSG00000160323.18	ENSG00000160323	ADAMTS13	0.0435925939975561	-2.46497838601107	0.647930182511962	0.517450676185456	0.761497682614867	Exon	DLPFC
e213251	ENSG00000183873.15	ENSG00000183873	SCN5A	0.0641619917960537	-2.84878019894578	0.647925145910875	0.517453930100698	0.761497682614867	Exon	DLPFC
e714557	ENSG00000123384.13	ENSG00000123384	LRP1	0.0204827865483826	1.44506394817577	0.647924058325547	0.517454632740722	0.761497682614867	Exon	DLPFC
e567175	ENSG00000067082.14	ENSG00000067082	KLF6	-0.0233328104426966	3.15162733504789	-0.647916324699284	0.517459629103544	0.761498453567303	Exon	DLPFC
e567178	ENSG00000067082.14	ENSG00000067082	KLF6	-0.0233328104426966	3.15162733504789	-0.647916324699284	0.517459629103544	0.761498453567303	Exon	DLPFC
e638205	ENSG00000089597.16	ENSG00000089597	GANAB	-0.0187659826847109	0.944223188132713	-0.647912725148075	0.51746195462709	0.761498584954687	Exon	DLPFC
e1013768	ENSG00000127663.14	ENSG00000127663	KDM4B	-0.0275420869049676	-1.22606301037594	-0.647893601574956	0.517474309680515	0.761511819785054	Exon	DLPFC
e842492	ENSG00000173517.10	ENSG00000173517	PEAK1	-0.0339200915666397	-1.50795593896669	-0.647891881962851	0.517475420667618	0.761511819785054	Exon	DLPFC
e750024	ENSG00000132970.12	ENSG00000132970	WASF3	-0.0273356746317926	-1.03413384584299	-0.647883715490615	0.517480696784492	0.761516293158785	Exon	DLPFC
e938198	ENSG00000264083.1	ENSG00000264083		-0.0421266614340329	-1.87783193049263	-0.6478779937297	0.517484393462136	0.76151844222646	Exon	DLPFC
e563490	ENSG00000127191.17	ENSG00000127191	TRAF2	0.041917531383861	-2.43691088843118	0.647862245314381	0.517494568165567	0.761530124152011	Exon	DLPFC
e508487	ENSG00000156469.8	ENSG00000156469	MTERF3	0.0265288522606183	-0.959564395529482	0.647855083808026	0.517499195091099	0.761533642061466	Exon	DLPFC
e9015	ENSG00000171824.13	ENSG00000171824	EXOSC10	-0.0207814330699995	0.337498615272903	-0.647850341907944	0.517502258762653	0.761534859520801	Exon	DLPFC
e863285	ENSG00000126602.10	ENSG00000126602	TRAP1	0.0164578801112312	0.786834614279455	0.647844523093624	0.517506018225459	0.761537100862738	Exon	DLPFC
e1161379	ENSG00000165288.10	ENSG00000165288	BRWD3	-0.0315755778884769	-1.10593495941136	-0.647826828855464	0.517517450337581	0.76154771897691	Exon	DLPFC
e854239	ENSG00000103126.14	ENSG00000103126	AXIN1	0.0304369436377816	-1.62626227330687	0.647826432244643	0.517517706586307	0.76154771897691	Exon	DLPFC
e749005	ENSG00000262198.1	ENSG00000262198		0.0551427644634787	-2.6367712925624	0.647819871361196	0.517521945557438	0.761550665846584	Exon	DLPFC
e743766	ENSG00000111361.12	ENSG00000111361	EIF2B1	-0.031155211336581	-0.546332246799798	-0.647805313560633	0.51753135138207	0.761561215853813	Exon	DLPFC
e582692	ENSG00000150347.14	ENSG00000150347	ARID5B	-0.0241079509361455	0.0906370612448287	-0.647790587338777	0.517540866114441	0.761570705182156	Exon	DLPFC
e153036	ENSG00000136699.19	ENSG00000136699	SMPD4	-0.0225203675474517	0.0215970765926743	-0.647788410001124	0.517542272917819	0.761570705182156	Exon	DLPFC
e603114	ENSG00000107581.12	ENSG00000107581	EIF3A	0.0153900627386519	2.46774249882927	0.647782537808092	0.517546067020473	0.761572997274196	Exon	DLPFC
e819721	ENSG00000137814.9	ENSG00000137814	HAUS2	0.0212400260407648	-0.15387059150525	0.647770857356093	0.517553613960101	0.761580811650883	Exon	DLPFC
e54263	ENSG00000143126.7	ENSG00000143126	CELSR2	-0.0330166772293867	1.17826117152122	-0.647761222826317	0.517559839037468	0.761580988813478	Exon	DLPFC
e928927	ENSG00000177731.15	ENSG00000177731	FLII	-0.0293350381038087	-0.249933196853504	-0.647760306525517	0.517560431081193	0.761580988813478	Exon	DLPFC
e1160573	ENSG00000202566.4	ENSG00000202566	MIR421	-0.0284629753719085	0.187354616264165	-0.647757544994149	0.517562215374372	0.761580988813478	Exon	DLPFC
e996453	ENSG00000078142.11	ENSG00000078142	PIK3C3	-0.0130033571303095	1.49551099682487	-0.647756825446385	0.517562680292364	0.761580988813478	Exon	DLPFC
e563351	ENSG00000054148.17	ENSG00000054148	PHPT1	-0.0184452790214478	1.43509680864172	-0.647753028335787	0.51756513370506	0.761581308017273	Exon	DLPFC
e131159	ENSG00000115977.18	ENSG00000115977	AAK1	0.0240319360531945	1.98216451119217	0.647744620136034	0.517570566484848	0.761586011247166	Exon	DLPFC
e531796	ENSG00000137070.17	ENSG00000137070	IL11RA	-0.0310654892972832	-0.369389252620966	-0.647733109875358	0.517578003643509	0.761586530057229	Exon	DLPFC
e854661	ENSG00000007541.16	ENSG00000007541	PIGQ	0.0392881642391573	-1.71716362010997	0.647732011399016	0.517578713408168	0.761586530057229	Exon	DLPFC
e956825	ENSG00000136504.11	ENSG00000136504	KAT7	0.0142686230128102	1.15530769934373	0.647730807067942	0.517579491569919	0.761586530057229	Exon	DLPFC
e1105571	ENSG00000156239.11	ENSG00000156239	N6AMT1	-0.0273835222974772	-0.666245611772803	-0.647727789124689	0.517581441574594	0.761586530057229	Exon	DLPFC
e25462	ENSG00000142687.17	ENSG00000142687	KIAA0319L	-0.0176002003261935	0.280022816800211	-0.647726767681194	0.517582101567851	0.761586530057229	Exon	DLPFC
e624042	ENSG00000187398.11	ENSG00000187398	LUZP2	0.0367899783148634	-1.28009000499929	0.647715267421259	0.517589532350747	0.761594093605948	Exon	DLPFC
e150814	ENSG00000115109.13	ENSG00000115109	EPB41L5	-0.0225080683039727	0.0020466215484995	-0.647711889644868	0.517591714879168	0.761594093605948	Exon	DLPFC
e720320	ENSG00000258052.1	ENSG00000258052		-0.0580840240424686	-3.12095417753659	-0.647689610333424	0.517606110632326	0.761611984847051	Exon	DLPFC
e72526	ENSG00000163374.19	ENSG00000163374	YY1AP1	-0.0165829368316337	0.276654782346132	-0.647682668024974	0.517610596439993	0.761615294381107	Exon	DLPFC
e718303	ENSG00000255693.1	ENSG00000255693		0.0488596166697225	-2.05717046841706	0.647661508814581	0.517624268695281	0.76162698486275	Exon	DLPFC
e796056	ENSG00000165417.11	ENSG00000165417	GTF2A1	0.013388315949263	2.19095120913633	0.647657706525413	0.517626725605918	0.76162698486275	Exon	DLPFC
e326737	ENSG00000082068.8	ENSG00000082068	WDR70	0.0225080975443562	-0.936068722039704	0.647656657513564	0.517627403442956	0.76162698486275	Exon	DLPFC
e577054	ENSG00000099251.14	ENSG00000099251	HSD17B7P2	0.0506874653177782	-2.63676750454233	0.647656526613082	0.517627488026585	0.76162698486275	Exon	DLPFC
e850302	ENSG00000140553.16	ENSG00000140553	UNC45A	0.0209723864297306	-0.364683149712117	0.647636534857623	0.517640406132272	0.761637714552364	Exon	DLPFC
e848021	ENSG00000140545.14	ENSG00000140545	MFGE8	0.0307750305814799	1.31663140301251	0.647636304702947	0.517640554852676	0.761637714552364	Exon	DLPFC
e638736	ENSG00000214753.2	ENSG00000214753	HNRNPUL2	0.0252907802745693	1.16132143586961	0.647632223038172	0.517643192329742	0.761637714552364	Exon	DLPFC
e755828	ENSG00000139687.13	ENSG00000139687	RB1	0.0217832950119753	0.467704932801138	0.647631395773636	0.51764372688974	0.761637714552364	Exon	DLPFC
e416828	ENSG00000152818.18	ENSG00000152818	UTRN	0.0202872922305417	-0.277474667632546	0.647617937609721	0.517652423297116	0.761647219106948	Exon	DLPFC
e31436	ENSG00000142949.16	ENSG00000142949	PTPRF	-0.0251733723162663	0.115368913728913	-0.647589377486613	0.517670878552355	0.761671082185454	Exon	DLPFC
e391406	ENSG00000095970.16	ENSG00000095970	TREM2	-0.0806702743664035	-1.69702632721182	-0.647585436024914	0.517673425510861	0.761671538608328	Exon	DLPFC
e596707	ENSG00000095485.16	ENSG00000095485	CWF19L1	-0.0230878395864349	-0.569045824060412	-0.647555245671071	0.517692934625891	0.761696951950675	Exon	DLPFC
e73468	ENSG00000163479.13	ENSG00000163479	SSR2	-0.039814058761226	-0.97292561127539	-0.647548788806811	0.517697107124346	0.761698690872659	Exon	DLPFC
e607278	ENSG00000068383.18	ENSG00000068383	INPP5A	0.025989032782228	-0.136563707042778	0.647541577297043	0.517701767303889	0.761698690872659	Exon	DLPFC
e217965	ENSG00000114650.18	ENSG00000114650	SCAP	0.0187314410259587	0.862611371206194	0.647540454375431	0.517702492953668	0.761698690872659	Exon	DLPFC
e959751	ENSG00000108848.15	ENSG00000108848	LUC7L3	-0.0227690923027489	0.638274567678233	-0.647538763152075	0.517703585850056	0.761698690872659	Exon	DLPFC
e33247	ENSG00000126088.13	ENSG00000126088	UROD	0.0281889320428637	-0.194972816446485	0.647536109562435	0.517705300645805	0.761698690872659	Exon	DLPFC
e388767	ENSG00000065029.14	ENSG00000065029	ZNF76	-0.0259941530275525	-0.954505030848074	-0.647528610377641	0.517710146765322	0.761702529898457	Exon	DLPFC
e727263	ENSG00000188596.10	ENSG00000188596	CFAP54	0.0502279951631772	-2.93993453317209	0.647523913543533	0.517713181963159	0.761703704508946	Exon	DLPFC
e644450	ENSG00000168056.15	ENSG00000168056	LTBP3	-0.0279691582044339	0.232082128685731	-0.647501357001267	0.517727758627311	0.761719171670366	Exon	DLPFC
e956092	ENSG00000159210.9	ENSG00000159210	SNF8	-0.0211236592650902	-0.509401219973822	-0.647500722858726	0.517728168430917	0.761719171670366	Exon	DLPFC
e233992	ENSG00000144747.15	ENSG00000144747	TMF1	0.019794884142944	0.960755764640965	0.647495289721457	0.517731679508446	0.761720115734267	Exon	DLPFC
e683205	ENSG00000111641.11	ENSG00000111641	NOP2	-0.038967068085261	-2.19282620128404	-0.64748962728782	0.517735338778229	0.761720115734267	Exon	DLPFC
e614697	ENSG00000167333.12	ENSG00000167333	TRIM68	-0.0147040501277908	1.57968322060295	-0.647489345664347	0.517735520773871	0.761720115734267	Exon	DLPFC
e968989	ENSG00000196704.11	ENSG00000196704	AMZ2	0.0177834801541849	1.21913729895881	0.647483976803938	0.517738990339042	0.761721929299959	Exon	DLPFC
e525541	ENSG00000227835.8	ENSG00000227835	CARM1P1	-0.0533813102055883	-1.64252898052445	-0.647471545152217	0.517747024199399	0.761724662127406	Exon	DLPFC
e192030	ENSG00000115053.15	ENSG00000115053	NCL	-0.0163763447494564	2.79592772179183	-0.647471217908649	0.51774723567894	0.761724662127406	Exon	DLPFC
e1129821	ENSG00000198089.14	ENSG00000198089	SFI1	-0.0404190417620702	-2.57343483830419	-0.647470718301432	0.517747558547726	0.761724662127406	Exon	DLPFC
e863257	ENSG00000213918.10	ENSG00000213918	DNASE1	0.0527370180350239	-3.05618743513645	0.647458770595628	0.517755279726895	0.761730659127061	Exon	DLPFC
e29940	ENSG00000066185.12	ENSG00000066185	ZMYND12	0.0441939092729213	-2.70028375864383	0.647457488036239	0.517756108581696	0.761730659127061	Exon	DLPFC
e481449	ENSG00000104714.13	ENSG00000104714	ERICH1	0.0826522358539903	-3.32306485723608	0.64744286353757	0.517765559721788	0.761738111726662	Exon	DLPFC
e481509	ENSG00000198010.12	ENSG00000198010	DLGAP2	0.0539472878143693	-1.91028452676141	0.647440389501439	0.517767158586285	0.761738111726662	Exon	DLPFC
e177941	ENSG00000013441.15	ENSG00000013441	CLK1	-0.0337428548624272	1.75691434262705	-0.647439265430682	0.517767885026332	0.761738111726662	Exon	DLPFC
e152647	ENSG00000136715.17	ENSG00000136715	SAP130	-0.0286777680212851	-1.05216822974685	-0.647421193662845	0.517779564128825	0.76174954650529	Exon	DLPFC
e1054908	ENSG00000176472.10	ENSG00000176472	ZNF575	0.031675699149635	-1.35802206380518	0.647418683758452	0.51778118619627	0.76174954650529	Exon	DLPFC
e1167003	ENSG00000147251.15	ENSG00000147251	DOCK11	0.0422119478687464	-2.26428410438525	0.647416854478988	0.517782368400201	0.76174954650529	Exon	DLPFC
e1077353	ENSG00000101255.10	ENSG00000101255	TRIB3	0.039288495298615	-0.45423582422135	0.647402520456174	0.517791632062351	0.761759883955588	Exon	DLPFC
e2056	ENSG00000107404.18	ENSG00000107404	DVL1	0.0272519988861187	-1.07152486231194	0.647389650058659	0.517799949899395	0.761768829852383	Exon	DLPFC
e493007	ENSG00000198042.10	ENSG00000198042	MAK16	0.0270593267328823	-0.864894980673295	0.647382910077742	0.517804305819198	0.761771947065634	Exon	DLPFC
e242498	ENSG00000183833.16	ENSG00000183833	MAATS1	0.0311270192435134	-1.41082354400976	0.64736008451653	0.517819057681021	0.761786415423445	Exon	DLPFC
e817977	ENSG00000174197.16	ENSG00000174197	MGA	-0.0135438656198672	3.36982502574502	-0.647359141474367	0.51781966716154	0.761786415423445	Exon	DLPFC
e919638	ENSG00000132522.15	ENSG00000132522	GPS2	0.0226090074056032	-0.321416449169659	0.64735730856935	0.517820851754286	0.761786415423445	Exon	DLPFC
e647050	ENSG00000174080.10	ENSG00000174080	CTSF	0.0196259720469844	1.13560978827359	0.647350521182351	0.517825238403787	0.761789577714315	Exon	DLPFC
e431357	ENSG00000164649.19	ENSG00000164649	CDCA7L	-0.0401351214499432	-1.85404290270203	-0.64732193678024	0.517843712551672	0.761811519421725	Exon	DLPFC
e836053	ENSG00000140332.15	ENSG00000140332	TLE3	-0.0366153924158371	-1.54430153245492	-0.647320521023996	0.517844627566249	0.761811519421725	Exon	DLPFC
e894253	ENSG00000172824.14	ENSG00000172824	CES4A	0.0231300441327422	3.18494975515054	0.647316890670512	0.517846973896562	0.761811680022035	Exon	DLPFC
e679304	ENSG00000171823.6	ENSG00000171823	FBXL14	-0.0262866721935984	2.08719023586199	-0.647312389945242	0.517849882763706	0.761812153040164	Exon	DLPFC
e575141	ENSG00000165322.17	ENSG00000165322	ARHGAP12	0.0300593251083994	-0.945163655686024	0.647309470309916	0.517851769759954	0.761812153040164	Exon	DLPFC
e242017	ENSG00000121578.12	ENSG00000121578	B4GALT4	-0.0298614174725511	-1.60083261316769	-0.647279182912791	0.517871345088251	0.761836462705755	Exon	DLPFC
e180713	ENSG00000116117.17	ENSG00000116117	PARD3B	-0.0529302622574135	-2.45521781334641	-0.647276941412127	0.517872793828593	0.761836462705755	Exon	DLPFC
e880258	ENSG00000174938.14	ENSG00000174938	SEZ6L2	0.0361646003181784	1.14562591159403	0.647264159609522	0.517881055081225	0.761836462705755	Exon	DLPFC
e1045182	ENSG00000198453.12	ENSG00000198453	ZNF568	0.0226741313820667	0.118524303362819	0.647264060837772	0.517881118920561	0.761836462705755	Exon	DLPFC
e742289	ENSG00000184445.11	ENSG00000184445	KNTC1	-0.0439357095268864	-2.59797444145346	-0.647263133979278	0.517881717978998	0.761836462705755	Exon	DLPFC
e742291	ENSG00000184445.11	ENSG00000184445	KNTC1	-0.0439357095268864	-2.59797444145346	-0.647263133979278	0.517881717978998	0.761836462705755	Exon	DLPFC
e269985	ENSG00000127249.14	ENSG00000127249	ATP13A4	0.0397494631537953	-0.724659050602296	0.64725811284358	0.517884963306653	0.761837945667784	Exon	DLPFC
e1135342	ENSG00000100335.13	ENSG00000100335	MIEF1	0.0506887494125749	-3.03034075626309	0.647237793058929	0.517898096769826	0.761853974558359	Exon	DLPFC
e926939	ENSG00000239203.1	ENSG00000239203		0.058209688104687	-2.73708281487073	0.647220187610938	0.517909475992063	0.761861354616988	Exon	DLPFC
e230224	ENSG00000180376.16	ENSG00000180376	CCDC66	0.0193309541723444	0.592635110531527	0.647219166076202	0.517910136261598	0.761861354616988	Exon	DLPFC
e752982	ENSG00000102710.19	ENSG00000102710	SUPT20H	0.0437009417280404	-2.89315244736117	0.647218000756289	0.517910889467296	0.761861354616988	Exon	DLPFC
e886231	ENSG00000121274.12	ENSG00000121274	PAPD5	0.0279412758434906	-0.340705686980417	0.647216185340408	0.51791206286431	0.761861354616988	Exon	DLPFC
e15386	ENSG00000076864.19	ENSG00000076864	RAP1GAP	0.0299203871439095	0.768349248260211	0.647205692247297	0.517918845119203	0.761865049620796	Exon	DLPFC
e493983	ENSG00000147548.16	ENSG00000147548	WHSC1L1	0.0170907076297669	0.847749463987336	0.647205376262146	0.517919049358251	0.761865049620796	Exon	DLPFC
e9898	ENSG00000116691.10	ENSG00000116691	MIIP	-0.0261105498677617	-0.495229701432065	-0.647191481839879	0.517928030149389	0.761874969306287	Exon	DLPFC
e117173	ENSG00000115207.13	ENSG00000115207	GTF3C2	0.019545079317568	-0.19049494988975	0.647177011550935	0.517937383243387	0.761885436563255	Exon	DLPFC
e312935	ENSG00000164116.16	ENSG00000164116	GUCY1A3	0.0199132429491008	1.8339752979413	0.647168995115381	0.517942564827668	0.761885642225094	Exon	DLPFC
e277106	ENSG00000087266.15	ENSG00000087266	SH3BP2	0.039681947751554	-1.55432746093574	0.647163263229652	0.517946269763751	0.761885642225094	Exon	DLPFC
e320171	ENSG00000188818.12	ENSG00000188818	ZDHHC11	-0.0446795760882001	-2.31216440812375	-0.647159360705387	0.517948792257883	0.761885642225094	Exon	DLPFC
e1044708	ENSG00000142065.13	ENSG00000142065	ZFP14	0.042097647497125	-2.38482204878493	0.647158345421473	0.517949448513071	0.761885642225094	Exon	DLPFC
e590924	ENSG00000107779.12	ENSG00000107779	BMPR1A	0.0479527686909834	-1.93950167473076	0.647154689914042	0.517951811349039	0.761885642225094	Exon	DLPFC
e252864	ENSG00000114120.11	ENSG00000114120	SLC25A36	0.0203080721443708	0.660793129528955	0.647146722269195	0.517956961470904	0.761885642225094	Exon	DLPFC
e591057	ENSG00000148672.8	ENSG00000148672	GLUD1	-0.023954026768602	2.87957015968644	-0.647146315073254	0.517957224674705	0.761885642225094	Exon	DLPFC
e588932	ENSG00000156113.21	ENSG00000156113	KCNMA1	0.0236717331697104	2.02546541208852	0.647146135114364	0.51795734099677	0.761885642225094	Exon	DLPFC
e12674	ENSG00000159363.17	ENSG00000159363	ATP13A2	0.0299631198934856	1.32008642389756	0.647143510629836	0.517959037416096	0.761885642225094	Exon	DLPFC
e882553	ENSG00000102870.5	ENSG00000102870	ZNF629	-0.0134676432103828	3.31967390369193	-0.647142181036854	0.51795989684205	0.761885642225094	Exon	DLPFC
e213585	ENSG00000114745.13	ENSG00000114745	GORASP1	-0.0287902247308869	-1.2774018710573	-0.647130667500265	0.517967339024351	0.761893298122738	Exon	DLPFC
e388336	ENSG00000124614.13	ENSG00000124614	RPS10	0.0201608114819528	3.02545575730752	0.64711614732951	0.517976724730362	0.761901908225045	Exon	DLPFC
e1028539	ENSG00000072062.13	ENSG00000072062	PRKACA	-0.0293595290227816	0.197811691999819	-0.64711468899449	0.517977667389707	0.761901908225045	Exon	DLPFC
e437396	ENSG00000106591.3	ENSG00000106591	MRPL32	0.0251710434008051	0.328778896284849	0.647103053442115	0.517985188575558	0.761908255110365	Exon	DLPFC
e420054	ENSG00000146426.17	ENSG00000146426	TIAM2	0.0234362974647147	-0.530449328756256	0.647101090843686	0.517986457198835	0.761908255110365	Exon	DLPFC
e670953	ENSG00000118181.10	ENSG00000118181	RPS25	0.0412762834920152	1.43314528510822	0.647087102005435	0.51799549962815	0.761918264544253	Exon	DLPFC
e848104	ENSG00000140526.17	ENSG00000140526	ABHD2	-0.0368115847531887	-2.00342330506543	-0.647080325451577	0.517999880043488	0.76191895900362	Exon	DLPFC
e554112	ENSG00000095370.19	ENSG00000095370	SH2D3C	0.0404102783343411	-1.92460109985196	0.647079448807122	0.518000446714457	0.76191895900362	Exon	DLPFC
e771154	ENSG00000235194.8	ENSG00000235194	PPP1R3E	0.0179421166070468	0.482478854111767	0.64705626542195	0.518015432782862	0.761934721256912	Exon	DLPFC
e658306	ENSG00000165494.11	ENSG00000165494	PCF11	-0.0202059946440364	0.867448346918189	-0.647055948059877	0.518015637931763	0.761934721256912	Exon	DLPFC
e11898	ENSG00000037637.10	ENSG00000037637	FBXO42	0.0155427886977127	1.35661687362759	0.647048724061339	0.51802030767367	0.761935020112294	Exon	DLPFC
e733539	ENSG00000110921.12	ENSG00000110921	MVK	-0.0456677386093585	-2.54611996324504	-0.647048710930471	0.518020316161755	0.761935020112294	Exon	DLPFC
e103075	ENSG00000135775.13	ENSG00000135775	COG2	-0.0196130895804541	-0.264186420702567	-0.647034931619696	0.51802922345363	0.761944830360627	Exon	DLPFC
e110741	ENSG00000143797.11	ENSG00000143797	MBOAT2	-0.0425469974755492	-1.8944809324967	-0.647010303348008	0.518045143983922	0.761961100340043	Exon	DLPFC
e392840	ENSG00000137171.14	ENSG00000137171	KLC4	0.0212975833217781	-0.144817147235793	0.647008121477163	0.518046554429735	0.761961100340043	Exon	DLPFC
e1041361	ENSG00000153902.13	ENSG00000153902	LGI4	0.0218465611184247	1.04823054389438	0.647006379649452	0.518047680416055	0.761961100340043	Exon	DLPFC
e1068886	ENSG00000197619.13	ENSG00000197619	ZNF615	0.0290225368198125	-1.33097092898709	0.647003974116707	0.518049235449648	0.761961100340043	Exon	DLPFC
e957166	ENSG00000005882.11	ENSG00000005882	PDK2	-0.021940163831681	0.596501787676965	-0.646994269223585	0.518055509109431	0.761967036661894	Exon	DLPFC
e95688	ENSG00000076356.6	ENSG00000076356	PLXNA2	0.0296680383443589	0.393286771688915	0.646984024822427	0.518062131573193	0.761971643341993	Exon	DLPFC
e1122066	ENSG00000224086.5	ENSG00000224086		-0.0400788954947213	0.189133029142217	-0.646979594451424	0.518064995587446	0.761971643341993	Exon	DLPFC
e886958	ENSG00000177200.15	ENSG00000177200	CHD9	0.0151912000230009	0.932882216413166	0.64697903994371	0.518065354049651	0.761971643341993	Exon	DLPFC
e348670	ENSG00000169567.11	ENSG00000169567	HINT1	0.0302067218341514	-0.980157791957405	0.646960315908498	0.518077458301254	0.761984662361574	Exon	DLPFC
e1011280	ENSG00000125912.10	ENSG00000125912	NCLN	0.0388074210499041	-2.01549121831559	0.646958383565536	0.518078707482943	0.761984662361574	Exon	DLPFC
e592364	ENSG00000119912.15	ENSG00000119912	IDE	-0.0200688763940518	-0.580558520730456	-0.646954963062326	0.51808091870397	0.761984662361574	Exon	DLPFC
e928450	ENSG00000141034.9	ENSG00000141034	GID4	-0.0337540852889133	-0.894837753201259	-0.646938660988133	0.518091457422219	0.761991858138054	Exon	DLPFC
e277826	ENSG00000197386.10	ENSG00000197386	HTT	-0.0212904984101549	0.974949583720625	-0.646937713937324	0.518092069660718	0.761991858138054	Exon	DLPFC
e233596	ENSG00000144741.17	ENSG00000144741	SLC25A26	0.0306821202076183	-0.607765084716957	0.646937010740225	0.518092524255721	0.761991858138054	Exon	DLPFC
e321679	ENSG00000124279.11	ENSG00000124279	FASTKD3	-0.0264468130112518	1.1578991324319	-0.646927486891341	0.518098681147539	0.761997622333281	Exon	DLPFC
e20223	ENSG00000117758.13	ENSG00000117758	STX12	0.020254081333801	0.967712995161255	0.646909980158911	0.518109998840937	0.762010976734571	Exon	DLPFC
e20860	ENSG00000180098.9	ENSG00000180098	TRNAU1AP	-0.0316429094959236	-1.34100446834809	-0.646903348007088	0.518114286405634	0.762011109078335	Exon	DLPFC
e911904	ENSG00000132376.19	ENSG00000132376	INPP5K	-0.0242743047847013	-1.06615526825622	-0.646902227583866	0.518115010740548	0.762011109078335	Exon	DLPFC
e1065261	ENSG00000104960.15	ENSG00000104960	PTOV1	-0.0257550024318595	0.755180383660369	-0.646899456710227	0.518116802066369	0.762011109078335	Exon	DLPFC
e213746	ENSG00000144655.14	ENSG00000144655	CSRNP1	-0.0416125672081111	-0.527798959536155	-0.646886796660554	0.518124986628428	0.762019388186653	Exon	DLPFC
e273878	ENSG00000182899.14	ENSG00000182899	RPL35A	0.0158623767726967	4.14542371672775	0.646882963677855	0.518127464616525	0.762019388186653	Exon	DLPFC
e659688	ENSG00000074266.18	ENSG00000074266	EED	-0.0221241698696508	0.118066480128611	-0.646880365028118	0.518129144623204	0.762019388186653	Exon	DLPFC
e401824	ENSG00000005700.14	ENSG00000005700	IBTK	0.0187989933165377	0.566865475622237	0.646865922007372	0.51813848197442	0.762029829587333	Exon	DLPFC
e1042717	ENSG00000236144.6	ENSG00000236144	TMEM147-AS1	-0.030597088544638	-0.98750192547012	-0.646853464158595	0.518146535990628	0.762033583029733	Exon	DLPFC
e959793	ENSG00000229980.4	ENSG00000229980	TOB1-AS1	0.0287552196003091	-1.22776591025637	0.646851901085263	0.518147546524257	0.762033583029733	Exon	DLPFC
e1171238	ENSG00000129675.15	ENSG00000129675	ARHGEF6	-0.0238448616118179	0.107066320241065	-0.646851183244535	0.518148010611716	0.762033583029733	Exon	DLPFC
e909251	ENSG00000185324.21	ENSG00000185324	CDK10	0.0271421919697685	-0.221074180041473	0.646848128745705	0.518149985362214	0.762033583029733	Exon	DLPFC
e593274	ENSG00000173145.11	ENSG00000173145	NOC3L	-0.0305804768609653	-1.63904337364331	-0.64682738737511	0.518163394877138	0.762043740387097	Exon	DLPFC
e628021	ENSG00000151348.13	ENSG00000151348	EXT2	0.0189418226267407	0.421784822130343	0.646825339894261	0.51816471860488	0.762043740387097	Exon	DLPFC
e733238	ENSG00000110906.12	ENSG00000110906	KCTD10	-0.0289410952776129	-0.660030211262442	-0.646825214665776	0.518164799567072	0.762043740387097	Exon	DLPFC
e1096443	ENSG00000197818.11	ENSG00000197818	SLC9A8	0.0255285202345144	-0.822914374433258	0.646820412782592	0.518167904065272	0.762043740387097	Exon	DLPFC
e1174916	ENSG00000180879.13	ENSG00000180879	SSR4	-0.0308438456242237	0.0438677417540521	-0.646820138888713	0.51816808114256	0.762043740387097	Exon	DLPFC
e567252	ENSG00000165568.17	ENSG00000165568	AKR1E2	-0.0359646470258013	-1.28434767205865	-0.646816645719814	0.518170339541445	0.762043770617407	Exon	DLPFC
e914404	ENSG00000074356.16	ENSG00000074356	NCBP3	-0.0264270332564118	-0.202807321103205	-0.646795595814027	0.518183948806575	0.762059477196412	Exon	DLPFC
e1040601	ENSG00000105220.14	ENSG00000105220	GPI	0.0214514902311381	3.52897604841842	0.646793203674718	0.518185495393322	0.762059477196412	Exon	DLPFC
e984203	ENSG00000141551.14	ENSG00000141551	CSNK1D	-0.0538239650187596	-2.62013691857333	-0.646771165138079	0.518199744052787	0.762077140527049	Exon	DLPFC
e258711	ENSG00000068885.14	ENSG00000068885	IFT80	0.0280882890683424	1.57487561872327	0.646766720766277	0.518202617514153	0.762078075134524	Exon	DLPFC
e470114	ENSG00000128510.10	ENSG00000128510	CPA4	0.0537973270108167	-2.81257859811079	0.646755046803255	0.51821016523031	0.762085883747275	Exon	DLPFC
e527647	ENSG00000147862.15	ENSG00000147862	NFIB	-0.0149509803424244	2.45687757245283	-0.64674696015284	0.518215393628974	0.762089580369323	Exon	DLPFC
e25467	ENSG00000142687.17	ENSG00000142687	KIAA0319L	0.0156746990501086	0.600880445212621	0.646744236122205	0.518217154848672	0.762089580369323	Exon	DLPFC
e605185	ENSG00000138161.13	ENSG00000138161	CUZD1	0.0343367662624219	-2.26615698681038	0.646739245942923	0.51822038125292	0.762091033942104	Exon	DLPFC
e651941	ENSG00000137496.17	ENSG00000137496	IL18BP	0.0354892065401959	-1.56438309614608	0.646716153086278	0.518235312092929	0.762109699884076	Exon	DLPFC
e1148159	ENSG00000198814.12	ENSG00000198814	GK	0.0278499412947068	-1.15249891516648	0.646711551760889	0.518238287137139	0.762110783712408	Exon	DLPFC
e374606	ENSG00000111843.13	ENSG00000111843	TMEM14C	0.0235624425801497	0.448592769820827	0.646696525673247	0.51824800250292	0.762121779669672	Exon	DLPFC
e537492	ENSG00000119138.4	ENSG00000119138	KLF9	-0.025348242022846	2.21962777125607	-0.646680766609022	0.518258191888442	0.762133472609824	Exon	DLPFC
e1017377	ENSG00000076924.11	ENSG00000076924	XAB2	-0.0214969431144112	-0.400607372787932	-0.646673124348161	0.518263133205467	0.762137396133608	Exon	DLPFC
e346001	ENSG00000133835.14	ENSG00000133835	HSD17B4	-0.0200140609043622	1.90104639942531	-0.64666794859862	0.51826647974466	0.762137396133608	Exon	DLPFC
e1059480	ENSG00000181027.10	ENSG00000181027	FKRP	0.0322142050280694	-1.85108572894516	0.646665596071194	0.51826800084694	0.762137396133608	Exon	DLPFC
e853730	ENSG00000103148.15	ENSG00000103148	NPRL3	-0.0371261558098586	-1.40984578598613	-0.646662794346521	0.518269812395174	0.762137396133608	Exon	DLPFC
e696077	ENSG00000087470.17	ENSG00000087470	DNM1L	-0.0403764192538713	-0.967578828903757	-0.6466517548459	0.518276950383316	0.762144601565986	Exon	DLPFC
e900472	ENSG00000189091.12	ENSG00000189091	SF3B3	-0.018930437777075	1.09271241365498	-0.646639462571356	0.518284898457777	0.762151417733609	Exon	DLPFC
e564298	ENSG00000177239.14	ENSG00000177239	MAN1B1	0.0220512283831328	-0.533009929664114	0.646636622460441	0.518286734857019	0.762151417733609	Exon	DLPFC
e366076	ENSG00000113719.15	ENSG00000113719	ERGIC1	-0.0228162681087606	0.106524626523316	-0.646634201835707	0.518288300021596	0.762151417733609	Exon	DLPFC
e332382	ENSG00000113593.11	ENSG00000113593	PPWD1	-0.0252707084101116	0.953738311208996	-0.646629059001578	0.518291625362121	0.762153016444537	Exon	DLPFC
e1131139	ENSG00000253007.2	ENSG00000253007		0.0495953990229027	0.85189710685386	0.646614569683503	0.518300994169607	0.762153202615465	Exon	DLPFC
e240898	ENSG00000163611.11	ENSG00000163611	SPICE1	0.0219637911033842	-0.365931059660286	0.646613697390529	0.518301558197918	0.762153202615465	Exon	DLPFC
e274961	ENSG00000127419.16	ENSG00000127419	TMEM175	-0.0225946071419349	-0.305965819605485	-0.64661354219951	0.518301658545118	0.762153202615465	Exon	DLPFC
e950823	ENSG00000108312.14	ENSG00000108312	UBTF	-0.0186403118892979	0.191101006651799	-0.64660599821864	0.518306536528708	0.762153202615465	Exon	DLPFC
e728465	ENSG00000075089.9	ENSG00000075089	ACTR6	0.0261317630768477	0.31649849133514	0.646596688171016	0.518312556494584	0.762153202615465	Exon	DLPFC
e1079198	ENSG00000088854.12	ENSG00000088854	C20orf194	-0.0196095564637246	0.380399253343915	-0.646591902185046	0.518315651173032	0.762153202615465	Exon	DLPFC
e570991	ENSG00000152464.14	ENSG00000152464	RPP38	-0.0203719448905401	0.580933027205079	-0.646591551130877	0.51831587816943	0.762153202615465	Exon	DLPFC
e846410	ENSG00000176371.13	ENSG00000176371	ZSCAN2	0.0301684363142657	-1.93089842113448	0.646588027419839	0.518318156651753	0.762153202615465	Exon	DLPFC
e535094	ENSG00000215126.10	ENSG00000215126	CBWD7	0.0676436411938174	-2.67312457970224	0.646587198337619	0.518318692749017	0.762153202615465	Exon	DLPFC
e531249	ENSG00000164978.17	ENSG00000164978	NUDT2	-0.0191298969127986	1.50824485554639	-0.646584927299631	0.518320161238442	0.762153202615465	Exon	DLPFC
e531262	ENSG00000164978.17	ENSG00000164978	NUDT2	-0.0191298969127986	1.50824485554639	-0.646584927299631	0.518320161238442	0.762153202615465	Exon	DLPFC
e701418	ENSG00000174243.9	ENSG00000174243	DDX23	-0.0165863543325895	0.335393570441368	-0.646584695048861	0.51832031141562	0.762153202615465	Exon	DLPFC
e973228	ENSG00000177728.15	ENSG00000177728	TMEM94	-0.0346991322081699	-1.29876098272187	-0.646583865055014	0.518320848103514	0.762153202615465	Exon	DLPFC
e993348	ENSG00000141384.12	ENSG00000141384	TAF4B	0.0294429198093006	-1.25365027789437	0.646568942007325	0.518330497644799	0.762164100460277	Exon	DLPFC
e307729	ENSG00000164073.9	ENSG00000164073	MFSD8	-0.0189088002231327	1.52320584631789	-0.646546822115814	0.518344800980894	0.762181841219508	Exon	DLPFC
e790295	ENSG00000100731.15	ENSG00000100731	PCNX1	-0.016987265100307	0.643651266883364	-0.64653371031461	0.518353279532377	0.762191017013301	Exon	DLPFC
e993865	ENSG00000046604.12	ENSG00000046604	DSG2	-0.0568606205935833	-2.32086086590692	-0.646526869629823	0.51835770298816	0.762194230106812	Exon	DLPFC
e905701	ENSG00000103168.16	ENSG00000103168	TAF1C	-0.0518561790042881	-3.08645888473241	-0.646522058559014	0.51836081402747	0.762195513401032	Exon	DLPFC
e1011460	ENSG00000129932.7	ENSG00000129932	DOHH	-0.0527765013163446	-2.24003784100411	-0.64651207505026	0.518367269812098	0.762201714762076	Exon	DLPFC
e1062416	ENSG00000087088.19	ENSG00000087088	BAX	-0.0338117567537074	-0.996300567918034	-0.646508499044152	0.518369582228222	0.762201823730937	Exon	DLPFC
e98967	ENSG00000154305.16	ENSG00000154305	MIA3	0.0185606823678391	0.85180677984567	0.646501044719011	0.518374402567644	0.762205620290726	Exon	DLPFC
e1157298	ENSG00000186767.6	ENSG00000186767	SPIN4	0.0173079254440175	1.89861117841606	0.646485098749935	0.51838471410682	0.762217490914795	Exon	DLPFC
e883857	ENSG00000140688.16	ENSG00000140688	C16orf58	0.0170177950483407	2.04658304196078	0.646477599709922	0.518389563434666	0.762220311509846	Exon	DLPFC
e334106	ENSG00000183474.15	ENSG00000183474	GTF2H2C	0.0435370456801377	-0.662179089691581	0.646475209458958	0.518391109118867	0.762220311509846	Exon	DLPFC
e1131140	ENSG00000281295.1	ENSG00000281295		0.0495826789854088	0.852107417505948	0.646470275165269	0.518394299946106	0.762221711968945	Exon	DLPFC
e377087	ENSG00000111913.16	ENSG00000111913	FAM65B	0.0325648536840163	-0.800890538075829	0.646461786397437	0.518399789345614	0.762226492109986	Exon	DLPFC
e846413	ENSG00000176371.13	ENSG00000176371	ZSCAN2	-0.0257326854314431	-1.38960504004216	-0.646450991644962	0.518406769991102	0.762228045135872	Exon	DLPFC
e854450	ENSG00000242612.6	ENSG00000242612	DECR2	0.0439557065791996	-2.6774970447188	0.646450566892869	0.51840704466665	0.762228045135872	Exon	DLPFC
e173473	ENSG00000065548.17	ENSG00000065548	ZC3H15	0.0175571091201589	1.74134462163725	0.646449768863154	0.518407560730819	0.762228045135872	Exon	DLPFC
e129552	ENSG00000143951.15	ENSG00000143951	WDPCP	-0.0206833263677075	-0.411188865420856	-0.646441420714556	0.518412959268052	0.762232691570434	Exon	DLPFC
e937161	ENSG00000196712.16	ENSG00000196712	NF1	-0.015125632582018	1.86994422700406	-0.646435395373996	0.51841685572202	0.762235129432069	Exon	DLPFC
e502961	ENSG00000104313.17	ENSG00000104313	EYA1	0.0516870238617363	-2.45523792389749	0.646424399111634	0.51842396679994	0.76223710803395	Exon	DLPFC
e763210	ENSG00000134899.18	ENSG00000134899	ERCC5	-0.0160165145964276	0.672618853599982	-0.646424218450102	0.518424083630808	0.76223710803395	Exon	DLPFC
e780131	ENSG00000197776.7	ENSG00000197776	KLHDC1	-0.0262476167609438	0.0274542255369161	-0.646413821092151	0.518430807455765	0.76223710803395	Exon	DLPFC
e173345	ENSG00000163002.12	ENSG00000163002	NUP35	-0.0483865676142665	-3.07712139935994	-0.646411883072263	0.518432060750937	0.76223710803395	Exon	DLPFC
e900389	ENSG00000103051.18	ENSG00000103051	COG4	0.0176225527576113	1.07303098629013	0.64641184758278	0.518432083701593	0.76223710803395	Exon	DLPFC
e819979	ENSG00000159459.11	ENSG00000159459	UBR1	0.0170058991665497	0.352626112704166	0.646410814615324	0.518432751710424	0.76223710803395	Exon	DLPFC
e187426	ENSG00000198925.10	ENSG00000198925	ATG9A	-0.0236988897621576	0.183947400619199	-0.646409084900416	0.518433870299264	0.76223710803395	Exon	DLPFC
e1146916	ENSG00000147010.17	ENSG00000147010	SH3KBP1	-0.0217673798795875	0.149172039927605	-0.646391750850021	0.518445080120545	0.7622478540043	Exon	DLPFC
e903071	ENSG00000103091.14	ENSG00000103091	WDR59	-0.026816725047891	-1.22959696654315	-0.646390860307863	0.51844565603195	0.7622478540043	Exon	DLPFC
e542875	ENSG00000165238.16	ENSG00000165238	WNK2	0.0400108327780023	-0.361625831780195	0.64638516433009	0.518449339614509	0.76224997872109	Exon	DLPFC
e702876	ENSG00000110844.13	ENSG00000110844	PRPF40B	0.0268625021665164	-1.17461206016033	0.646377237345101	0.518454466009588	0.762252874597752	Exon	DLPFC
e639241	ENSG00000255717.6	ENSG00000255717	SNHG1	-0.0344892257265156	-1.1448929720907	-0.646373654035998	0.518456783350496	0.762252874597752	Exon	DLPFC
e868359	ENSG00000262470.2	ENSG00000262470	TVP23CP2	0.0311239990017363	0.170266799682031	0.646371734637563	0.518458024635663	0.762252874597752	Exon	DLPFC
e169836	ENSG00000237298.9	ENSG00000237298	TTN-AS1	0.0408556957751407	-1.82672425286552	0.646366001653155	0.518461732196326	0.762255034509363	Exon	DLPFC
e103278	ENSG00000143643.12	ENSG00000143643	TTC13	-0.0239976214379028	0.0263972749469868	-0.646352437144584	0.518470504512623	0.762264640696953	Exon	DLPFC
e845361	ENSG00000260836.1	ENSG00000260836		0.0268927506775538	-0.900705437698349	0.646345277035513	0.518475135064666	0.762265301607344	Exon	DLPFC
e301386	ENSG00000109323.8	ENSG00000109323	MANBA	-0.0234117385957299	-0.429673768656143	-0.646344733776818	0.518475486399249	0.762265301607344	Exon	DLPFC
e372733	ENSG00000170542.5	ENSG00000170542	SERPINB9	0.0287643750203357	-0.701273617636585	0.646338993470013	0.51847919876026	0.762265301607344	Exon	DLPFC
e485778	ENSG00000078674.17	ENSG00000078674	PCM1	-0.0150327991754463	2.73334546901614	-0.646337896767032	0.518479908019631	0.762265301607344	Exon	DLPFC
e1088216	ENSG00000126001.15	ENSG00000126001	CEP250	0.0357322768726711	-1.77092398102837	0.646331270976227	0.518484193059476	0.762268310411279	Exon	DLPFC
e806713	ENSG00000185024.16	ENSG00000185024	BRF1	0.0212221869092842	0.365780835711656	0.646325032306413	0.518488227756743	0.762270951140619	Exon	DLPFC
e1062519	ENSG00000104812.14	ENSG00000104812	GYS1	-0.0244120996717691	-0.0826115094330283	-0.646320397870863	0.518491224967817	0.762271996016503	Exon	DLPFC
e1055764	ENSG00000131115.15	ENSG00000131115	ZNF227	0.0317459844517069	-1.4955877670032	0.646315870224276	0.518494153124351	0.762271996016503	Exon	DLPFC
e617421	ENSG00000166444.18	ENSG00000166444	ST5	-0.0528935896735213	-3.12056584882823	-0.646311788819342	0.518496792691199	0.762271996016503	Exon	DLPFC
e207603	ENSG00000228956.8	ENSG00000228956	SATB1-AS1	0.0326079593368719	-1.64132442100135	0.646310017546661	0.518497938228478	0.762271996016503	Exon	DLPFC
e4207	ENSG00000149527.17	ENSG00000149527	PLCH2	0.0342477957578825	-0.239094840985702	0.646306626950461	0.518500131036439	0.762271996016503	Exon	DLPFC
e218672	ENSG00000228638.1	ENSG00000228638	FCF1P2	-0.0233843001497852	-0.391509949522067	-0.646286902979665	0.518512887260191	0.762287458541989	Exon	DLPFC
e591554	ENSG00000107796.13	ENSG00000107796	ACTA2	-0.0653114267434636	-0.383518159818514	-0.646274504706064	0.518520905767124	0.762295955848602	Exon	DLPFC
e900620	ENSG00000103043.14	ENSG00000103043	VAC14	-0.0318600262745138	-0.621994254462454	-0.646263999723074	0.518527699850404	0.762302653021019	Exon	DLPFC
e738062	ENSG00000174989.12	ENSG00000174989	FBXW8	-0.0506226177450491	-3.09470605471384	-0.646259225668172	0.518530787479106	0.762303901192457	Exon	DLPFC
e298672	ENSG00000138641.15	ENSG00000138641	HERC3	-0.030539069741852	-1.39280472621079	-0.646241667198443	0.518542143533461	0.76231723362782	Exon	DLPFC
e641162	ENSG00000173113.6	ENSG00000173113	TRMT112	0.0132797157538541	2.76971489520541	0.646238280839117	0.518544333698199	0.76231723362782	Exon	DLPFC
e650691	ENSG00000255980.1	ENSG00000255980		0.0828931749443115	-2.23811343920018	0.6462167693992	0.518558246568125	0.762332828876277	Exon	DLPFC
e124295	ENSG00000143919.14	ENSG00000143919	CAMKMT	-0.0388011324828303	-2.3264496246431	-0.646214956187842	0.518559419300601	0.762332828876277	Exon	DLPFC
e100765	ENSG00000143811.17	ENSG00000143811	PYCR2	-0.0369397791060193	-1.6842968819658	-0.6461947999368	0.518572455871416	0.762347985174077	Exon	DLPFC
e764423	ENSG00000126216.13	ENSG00000126216	TUBGCP3	-0.0222912536281295	-0.0759195866447468	-0.646189820653735	0.51857567637627	0.762347985174077	Exon	DLPFC
e988526	ENSG00000154845.15	ENSG00000154845	PPP4R1	-0.0309099865477606	-1.79125578369135	-0.646185170570281	0.518578683970498	0.762347985174077	Exon	DLPFC
e988695	ENSG00000154845.15	ENSG00000154845	PPP4R1	-0.0309099865477606	-1.79125578369135	-0.646185170570281	0.518578683970498	0.762347985174077	Exon	DLPFC
e561073	ENSG00000169925.16	ENSG00000169925	BRD3	0.0483161652952506	-2.84856790201482	0.646176377110013	0.518584371454534	0.762351358863618	Exon	DLPFC
e321185	ENSG00000164151.11	ENSG00000164151	ICE1	-0.0276081099149222	-0.863312465946618	-0.646174699707882	0.518585456377861	0.762351358863618	Exon	DLPFC
e553650	ENSG00000136854.18	ENSG00000136854	STXBP1	0.0362857446449036	3.34828473884683	0.646167260205528	0.51859026817183	0.762355141379718	Exon	DLPFC
e1111365	ENSG00000157601.13	ENSG00000157601	MX1	-0.04130094640504	-1.0450139377659	-0.646150928104487	0.518600831688866	0.762367379163984	Exon	DLPFC
e435519	ENSG00000122507.20	ENSG00000122507	BBS9	-0.0308800172769728	-1.70482432722182	-0.646145717839659	0.51860420168424	0.762368963349352	Exon	DLPFC
e320487	ENSG00000113504.20	ENSG00000113504	SLC12A7	-0.0445231711160309	-2.28629338309357	-0.646142339298728	0.518606386928049	0.762368963349352	Exon	DLPFC
e648582	ENSG00000175634.14	ENSG00000175634	RPS6KB2	-0.026317353095278	-0.97728987999286	-0.646131353528505	0.51861349256875	0.762376117742012	Exon	DLPFC
e348994	ENSG00000158987.20	ENSG00000158987	RAPGEF6	-0.0242440136870676	0.241036021502518	-0.646124258389045	0.518618081760557	0.762379572839689	Exon	DLPFC
e867848	ENSG00000171490.12	ENSG00000171490	RSL1D1	-0.0154300661246424	0.749454665439042	-0.646114581102232	0.518624341139481	0.7623854831074	Exon	DLPFC
e796557	ENSG00000042317.16	ENSG00000042317	SPATA7	0.0256362594927005	-1.03916331983522	0.646109798555797	0.51862743455926	0.762386739337215	Exon	DLPFC
e840685	ENSG00000140365.15	ENSG00000140365	COMMD4	0.0359128526902907	-1.84567082452554	0.64610527367271	0.518630361327496	0.762387750578057	Exon	DLPFC
e374936	ENSG00000197977.3	ENSG00000197977	ELOVL2	-0.0438692464300115	-0.567598896367978	-0.646094638121445	0.518637240609396	0.762394571988703	Exon	DLPFC
e710235	ENSG00000135424.15	ENSG00000135424	ITGA7	-0.0266031141543839	0.805295722989708	-0.646073827142095	0.518650701693523	0.762411068520404	Exon	DLPFC
e1093426	ENSG00000124134.8	ENSG00000124134	KCNS1	0.0594060738059097	-1.76125710305922	0.646042073592571	0.51867124106672	0.762429224277022	Exon	DLPFC
e690239	ENSG00000008394.12	ENSG00000008394	MGST1	-0.0339479753403881	0.691470596544773	-0.646041369397637	0.518671696570898	0.762429224277022	Exon	DLPFC
e200133	ENSG00000072756.16	ENSG00000072756	TRNT1	0.0232500551284459	-0.209182944493512	0.646032331413282	0.518677542754114	0.762429224277022	Exon	DLPFC
e530566	ENSG00000086102.18	ENSG00000086102	NFX1	-0.023706389265182	-0.762208012055051	-0.646028411060851	0.518680078628683	0.762429224277022	Exon	DLPFC
e271547	ENSG00000242086.8	ENSG00000242086	LINC00969	-0.0670199442049541	-3.28456981452541	-0.646026504491765	0.518681311892595	0.762429224277022	Exon	DLPFC
e1130581	ENSG00000100150.16	ENSG00000100150	DEPDC5	0.0351768270477461	-1.94717971985858	0.646026033442055	0.518681616591259	0.762429224277022	Exon	DLPFC
e947908	ENSG00000108799.12	ENSG00000108799	EZH1	-0.0210459777754931	0.478402218765307	-0.646015766879714	0.518688257543664	0.762429224277022	Exon	DLPFC
e176595	ENSG00000115524.15	ENSG00000115524	SF3B1	-0.0147562562409294	2.67470455155962	-0.646011248746087	0.518691180124067	0.762429224277022	Exon	DLPFC
e735525	ENSG00000111271.14	ENSG00000111271	ACAD10	0.0363425954210541	-1.77507704456622	0.646009734982184	0.518692159312758	0.762429224277022	Exon	DLPFC
e735547	ENSG00000111271.14	ENSG00000111271	ACAD10	0.0363425954210541	-1.77507704456622	0.646009734982184	0.518692159312758	0.762429224277022	Exon	DLPFC
e735552	ENSG00000111271.14	ENSG00000111271	ACAD10	0.0363425954210541	-1.77507704456622	0.646009734982184	0.518692159312758	0.762429224277022	Exon	DLPFC
e735559	ENSG00000111271.14	ENSG00000111271	ACAD10	0.0363425954210541	-1.77507704456622	0.646009734982184	0.518692159312758	0.762429224277022	Exon	DLPFC
e735562	ENSG00000111271.14	ENSG00000111271	ACAD10	0.0363425954210541	-1.77507704456622	0.646009734982184	0.518692159312758	0.762429224277022	Exon	DLPFC
e1094798	ENSG00000062598.17	ENSG00000062598	ELMO2	-0.0170681472895995	0.882872641345415	-0.64598020370293	0.51871126201765	0.762454012284161	Exon	DLPFC
e539236	ENSG00000148019.12	ENSG00000148019	CEP78	-0.0368917522681494	-1.86639646935151	-0.645970780121542	0.51871735786475	0.762458364691238	Exon	DLPFC
e1142576	ENSG00000251322.7	ENSG00000251322	SHANK3	0.0273435590980977	0.754372829607513	0.645968703526278	0.518718701160234	0.762458364691238	Exon	DLPFC
e1060791	ENSG00000105486.13	ENSG00000105486	LIG1	0.0334434697267408	-2.05623735912074	0.64594062329849	0.518736865706698	0.762481773269791	Exon	DLPFC
e1164783	ENSG00000147224.10	ENSG00000147224	PRPS1	0.0169107938869662	0.829458123976806	0.645933199663438	0.518741667965201	0.762482704135678	Exon	DLPFC
e233312	ENSG00000241684.5	ENSG00000241684	ADAMTS9-AS2	-0.0448701522377804	-1.77141720214446	-0.645931164529143	0.518742984472655	0.762482704135678	Exon	DLPFC
e596301	ENSG00000172987.12	ENSG00000172987	HPSE2	-0.0570819685688947	-2.22278261189474	-0.645925764205625	0.518746477894824	0.762482704135678	Exon	DLPFC
e1074468	ENSG00000063244.12	ENSG00000063244	U2AF2	0.0179114502226712	0.147312152641257	0.645923337533716	0.518748047691686	0.762482704135678	Exon	DLPFC
e1105154	ENSG00000154723.12	ENSG00000154723	ATP5J	0.0377917097623837	-1.14035788938963	0.64592233741764	0.518748694660405	0.762482704135678	Exon	DLPFC
e373468	ENSG00000153046.17	ENSG00000153046	CDYL	-0.0156982723398973	0.348767170758303	-0.645917291579662	0.518751958787238	0.762484210717527	Exon	DLPFC
e541963	ENSG00000090054.13	ENSG00000090054	SPTLC1	-0.0321134883703311	-1.83155785091296	-0.645909334057808	0.518757106489163	0.76248805463111	Exon	DLPFC
e222341	ENSG00000283189.1	ENSG00000283189		0.0419899262654298	-2.28708616162586	0.645906326205638	0.518759052268466	0.76248805463111	Exon	DLPFC
e906139	ENSG00000140950.15	ENSG00000140950	TLDC1	-0.0264813115248703	-1.23343572067096	-0.645895947298875	0.518765766411408	0.76248815385021	Exon	DLPFC
e656180	ENSG00000198382.8	ENSG00000198382	UVRAG	-0.0268518918082902	0.102027984215822	-0.64589421098584	0.518766889641424	0.76248815385021	Exon	DLPFC
e470324	ENSG00000106477.18	ENSG00000106477	CEP41	0.0262147412010907	-0.469201095028805	0.645892195518082	0.518768193459676	0.76248815385021	Exon	DLPFC
e511853	ENSG00000104408.9	ENSG00000104408	EIF3E	-0.0176523457220567	2.05409401988341	-0.645891363481985	0.518768731709343	0.76248815385021	Exon	DLPFC
e39217	ENSG00000162390.17	ENSG00000162390	ACOT11	-0.0406309561804404	-1.69654187421459	-0.645888915212417	0.518770315512837	0.76248815385021	Exon	DLPFC
e408192	ENSG00000231889.7	ENSG00000231889	TRAF3IP2-AS1	-0.0242934557483612	-0.675079187988834	-0.645883854521728	0.518773589318618	0.762489674582562	Exon	DLPFC
e1002894	ENSG00000141664.9	ENSG00000141664	ZCCHC2	0.0298062426408542	-1.0043276083664	0.645874446907052	0.51877967521664	0.762490858256682	Exon	DLPFC
e306280	ENSG00000138738.10	ENSG00000138738	PRDM5	-0.0438305195599771	-2.189096410509	-0.645873336724264	0.518780393409556	0.762490858256682	Exon	DLPFC
e504435	ENSG00000076641.4	ENSG00000076641	PAG1	-0.0345956061077156	-1.0125192848215	-0.645868157871894	0.518783743689072	0.762490858256682	Exon	DLPFC
e362181	ENSG00000170624.13	ENSG00000170624	SGCD	-0.0330602609329471	-1.80053641663038	-0.645860326580582	0.51878880989359	0.762490858256682	Exon	DLPFC
e115029	ENSG00000119772.16	ENSG00000119772	DNMT3A	-0.0214361488321463	-0.0189684001508919	-0.645860277614891	0.518788841570466	0.762490858256682	Exon	DLPFC
e223539	ENSG00000164077.13	ENSG00000164077	MON1A	0.0261981168697256	0.18506025116064	0.64585813942167	0.518790224810981	0.762490858256682	Exon	DLPFC
e834040	ENSG00000174444.14	ENSG00000174444	RPL4	-0.0130358440888902	4.90668516183474	-0.645855267563259	0.518792082677383	0.762490858256682	Exon	DLPFC
e886886	ENSG00000103460.16	ENSG00000103460	TOX3	-0.0399877729272987	-2.24948800441718	-0.645854919416531	0.518792307901155	0.762490858256682	Exon	DLPFC
e333390	ENSG00000145740.18	ENSG00000145740	SLC30A5	0.0146264993599788	0.935274062014004	0.64584591213118	0.518798134929687	0.762496131480874	Exon	DLPFC
e701417	ENSG00000174243.9	ENSG00000174243	DDX23	-0.0146040116017655	1.2622596835643	-0.645832536747292	0.518806787848381	0.762505557953231	Exon	DLPFC
e829250	ENSG00000137776.16	ENSG00000137776	SLTM	0.0200250612241494	1.28874814786209	0.645818517066926	0.518815857661275	0.76251559706321	Exon	DLPFC
e588599	ENSG00000148655.14	ENSG00000148655	C10orf11	-0.0555062332016808	-3.02457392108899	-0.645801887322555	0.518826616120898	0.762528117918751	Exon	DLPFC
e826610	ENSG00000128833.12	ENSG00000128833	MYO5C	-0.0449430871942137	-2.50858416196392	-0.645782925644116	0.518838883344954	0.762542856112854	Exon	DLPFC
e571315	ENSG00000107614.21	ENSG00000107614	TRDMT1	-0.0402761481162823	-2.33370733563181	-0.645774482365545	0.518844345757386	0.7625475931211	Exon	DLPFC
e93823	ENSG00000174514.12	ENSG00000174514	MFSD4A	0.0350913586189204	1.13098667818214	0.645762924319527	0.518851823329295	0.762555291763553	Exon	DLPFC
e565485	ENSG00000197070.13	ENSG00000197070	ARRDC1	0.0378975528138585	-2.28554879410617	0.645753900677609	0.518857661286711	0.762560470250135	Exon	DLPFC
e703286	ENSG00000135472.8	ENSG00000135472	FAIM2	-0.0285826519234404	2.9150633951924	-0.645750555414374	0.518859825555042	0.762560470250135	Exon	DLPFC
e596842	ENSG00000075826.16	ENSG00000075826	SEC31B	0.0302036911757202	-0.789018028253776	0.645724668183058	0.518876573846779	0.762581551056956	Exon	DLPFC
e1075558	ENSG00000131845.14	ENSG00000131845	ZNF304	-0.0451287719765511	-2.59166064284896	-0.645721462023501	0.518878648159021	0.762581551056956	Exon	DLPFC
e683653	ENSG00000111653.19	ENSG00000111653	ING4	-0.0226642738732736	-0.783016382940301	-0.645704083379229	0.518889891821073	0.76259478428101	Exon	DLPFC
e686351	ENSG00000276417.1	ENSG00000276417		0.0208763483743459	1.76990997720657	0.645692486699119	0.518897394729345	0.762602519756263	Exon	DLPFC
e1010092	ENSG00000065000.15	ENSG00000065000	AP3D1	0.0230202874775425	-0.0307692362970448	0.645674655848479	0.51890893117845	0.762615801809983	Exon	DLPFC
e832825	ENSG00000166855.9	ENSG00000166855	CLPX	-0.01992015262108	-0.104202996877169	-0.645671033887359	0.518911274580952	0.762615801809983	Exon	DLPFC
e411090	ENSG00000251768.1	ENSG00000251768	RNA5SP217	-0.0487419624413204	-2.92190740074154	-0.645665133706138	0.518915091999622	0.762615801809983	Exon	DLPFC
e710251	ENSG00000135424.15	ENSG00000135424	ITGA7	-0.0338622674658517	-0.346171376449348	-0.64566431640731	0.51891562079331	0.762615801809983	Exon	DLPFC
e783843	ENSG00000053770.11	ENSG00000053770	AP5M1	0.016841636522409	1.22148391813158	0.645661211234296	0.51891762984791	0.762615801809983	Exon	DLPFC
e936991	ENSG00000196712.16	ENSG00000196712	NF1	-0.0181925597072668	1.29136630397543	-0.645640468516422	0.518931050541038	0.762631377810457	Exon	DLPFC
e1084365	ENSG00000154930.14	ENSG00000154930	ACSS1	-0.0347726616248745	0.618995598550514	-0.645635866614885	0.518934028030046	0.762631377810457	Exon	DLPFC
e665622	ENSG00000223324.1	ENSG00000223324	RN7SKP273	0.0438343165123605	-2.83956155550393	0.645634446049261	0.51893494715592	0.762631377810457	Exon	DLPFC
e922543	ENSG00000263620.1	ENSG00000263620		-0.0474205071089975	-1.66554287159306	-0.645623696861655	0.518941902058359	0.762635316543072	Exon	DLPFC
e642557	ENSG00000068971.13	ENSG00000068971	PPP2R5B	0.0184897065972553	0.571045701194006	0.645622011941883	0.518942992233744	0.762635316543072	Exon	DLPFC
e1066210	ENSG00000142528.15	ENSG00000142528	ZNF473	-0.0502154864261925	-2.99091954864616	-0.645619434524506	0.518944659874484	0.762635316543072	Exon	DLPFC
e988648	ENSG00000154845.15	ENSG00000154845	PPP4R1	0.0403581015004764	-2.66126402233884	0.645616458229974	0.518946585600202	0.762635316543072	Exon	DLPFC
e270821	ENSG00000114331.13	ENSG00000114331	ACAP2	-0.029623982890843	0.256192143147288	-0.645612559961337	0.518949107868338	0.762635731974665	Exon	DLPFC
e620371	ENSG00000129083.12	ENSG00000129083	COPB1	-0.0155679638837541	1.22069676490484	-0.645606320005763	0.518953145274212	0.762638374004809	Exon	DLPFC
e255017	ENSG00000163754.17	ENSG00000163754	GYG1	-0.0185112119154871	0.902174240941643	-0.645596728890637	0.518959350995121	0.762644202490795	Exon	DLPFC
e201662	ENSG00000134077.15	ENSG00000134077	THUMPD3	-0.0331069363146212	-0.583850074896358	-0.645588927331305	0.518964398851549	0.762645536240934	Exon	DLPFC
e428122	ENSG00000198580.7	ENSG00000198580		0.0408376961592084	-1.30537938950898	0.645588403484974	0.518964737797658	0.762645536240934	Exon	DLPFC
e27051	ENSG00000204084.12	ENSG00000204084	INPP5B	-0.0267349718825829	-1.197200173028	-0.645564622250849	0.518980125173042	0.762664857478683	Exon	DLPFC
e276563	ENSG00000249006.1	ENSG00000249006		0.0386499591000555	-0.879480947085791	0.645559277842611	0.518983583243794	0.762666160683433	Exon	DLPFC
e392640	ENSG00000124541.6	ENSG00000124541	RRP36	0.0194163314040539	0.103606060765181	0.645553793430618	0.51898713191565	0.762666160683433	Exon	DLPFC
e815135	ENSG00000236914.3	ENSG00000236914		-0.0382235803130463	-2.0116249564546	-0.645552867567566	0.518987730993723	0.762666160683433	Exon	DLPFC
e671450	ENSG00000160695.14	ENSG00000160695	VPS11	0.0189553545053883	0.289947306383043	0.645548262199768	0.518990710894251	0.762667248465755	Exon	DLPFC
e725035	ENSG00000139323.13	ENSG00000139323	POC1B	-0.0475073964352396	-2.78140315414099	-0.645538087382139	0.518997294535478	0.762671224149073	Exon	DLPFC
e1075757	ENSG00000105136.19	ENSG00000105136	ZNF419	-0.033109356682515	-1.91255069735312	-0.645537158310864	0.518997895695531	0.762671224149073	Exon	DLPFC
e541433	ENSG00000187742.14	ENSG00000187742	SECISBP2	-0.0471054121238062	-2.54492044613675	-0.645520086191212	0.519008942357251	0.762677895592003	Exon	DLPFC
e1035170	ENSG00000105655.18	ENSG00000105655	ISYNA1	0.0376330967708658	-1.49543930882281	0.645519512573664	0.519009313523532	0.762677895592003	Exon	DLPFC
e660630	ENSG00000280385.1	ENSG00000280385		-0.0331020493358689	-0.0691550004808413	-0.645518335065163	0.519010075445303	0.762677895592003	Exon	DLPFC
e215219	ENSG00000010282.14	ENSG00000010282	HHATL	-0.0472167148550034	0.43282776832514	-0.645516296640929	0.519011394434862	0.762677895592003	Exon	DLPFC
e718165	ENSG00000135677.10	ENSG00000135677	GNS	0.0223462765690872	-0.688424148945274	0.645501446524832	0.519021003452799	0.762688724617417	Exon	DLPFC
e900109	ENSG00000168872.16	ENSG00000168872	DDX19A	-0.0173593238274295	-0.105810051461367	-0.645485992303134	0.519031003465416	0.762697914840665	Exon	DLPFC
e639248	ENSG00000255717.6	ENSG00000255717	SNHG1	0.0413748588456025	-1.66284073850654	0.645477690975742	0.519036375073109	0.762697914840665	Exon	DLPFC
e410189	ENSG00000025156.12	ENSG00000025156	HSF2	0.0212757137168901	-0.344056214866648	0.645477567501798	0.519036454970619	0.762697914840665	Exon	DLPFC
e645214	ENSG00000172803.17	ENSG00000172803	SNX32	0.0390713686146358	-1.32979855462978	0.645477344660721	0.519036599166624	0.762697914840665	Exon	DLPFC
e694105	ENSG00000110841.13	ENSG00000110841	PPFIBP1	-0.0195581006286093	0.647148181397333	-0.645474474554563	0.519038456356772	0.762697914840665	Exon	DLPFC
e436325	ENSG00000136250.11	ENSG00000136250	AOAH	-0.0471997670602492	-2.30537797150518	-0.645447004404029	0.519056231933879	0.76271727144544	Exon	DLPFC
e615796	ENSG00000132254.12	ENSG00000132254	ARFIP2	0.0179603612204696	0.0547935397878447	0.645445213660061	0.519057390711969	0.76271727144544	Exon	DLPFC
e302630	ENSG00000168743.12	ENSG00000168743	NPNT	0.0319150560618661	-1.37584262076915	0.645443733428136	0.519058348560867	0.76271727144544	Exon	DLPFC
e789384	ENSG00000072110.13	ENSG00000072110	ACTN1	0.0314237568762846	0.805854921748743	0.645437518253805	0.519062370371635	0.762719889934372	Exon	DLPFC
e560513	ENSG00000160323.18	ENSG00000160323	ADAMTS13	0.0335839880891506	-1.32604949655562	0.645431130570961	0.519066503828707	0.762722672455153	Exon	DLPFC
e64274	ENSG00000271383.6	ENSG00000271383	NBPF19	0.0582541091083502	-3.07210182396434	0.645417246725637	0.519075488096729	0.762732582762128	Exon	DLPFC
e963778	ENSG00000170832.12	ENSG00000170832	USP32	0.0165789893534973	1.38834013426539	0.645409402424234	0.519080564197735	0.762736750324701	Exon	DLPFC
e771260	ENSG00000092096.15	ENSG00000092096	SLC22A17	0.0204421797012494	4.71320085925668	0.645403609289331	0.519084312991418	0.762738967514932	Exon	DLPFC
e929185	ENSG00000177427.12	ENSG00000177427	MIEF2	0.0289340707203829	-1.50159172556333	0.645398708686623	0.519087484229837	0.762739867203504	Exon	DLPFC
e228131	ENSG00000222345.1	ENSG00000222345		-0.0540689357191605	-2.96124628237016	-0.645395411951818	0.519089617591873	0.762739867203504	Exon	DLPFC
e242366	ENSG00000183833.16	ENSG00000183833	MAATS1	-0.0440525800558177	-2.81098992242237	-0.645386327990725	0.519095495970461	0.762739867203504	Exon	DLPFC
e1027936	ENSG00000104957.13	ENSG00000104957	CCDC130	-0.0221018464319643	-0.0322247294077135	-0.645384486263606	0.519096687786167	0.762739867203504	Exon	DLPFC
e728480	ENSG00000075089.9	ENSG00000075089	ACTR6	0.0260833540823501	0.316470388779086	0.64537836452026	0.519100649289783	0.762739867203504	Exon	DLPFC
e424900	ENSG00000164828.17	ENSG00000164828	SUN1	0.024481112828274	-0.67389481716457	0.64537658907993	0.51910179821597	0.762739867203504	Exon	DLPFC
e18255	ENSG00000175087.9	ENSG00000175087	PDIK1L	-0.0216722910758147	0.0208699666272468	-0.645375234648242	0.519102674699163	0.762739867203504	Exon	DLPFC
e828937	ENSG00000103569.9	ENSG00000103569	AQP9	0.0478892118366174	-1.58574447407528	0.645374972446792	0.519102844375704	0.762739867203504	Exon	DLPFC
e134197	ENSG00000144040.12	ENSG00000144040	SFXN5	0.0287365832354143	1.47444435644693	0.645370571526507	0.519105692315933	0.762740760637637	Exon	DLPFC
e782559	ENSG00000197045.12	ENSG00000197045	GMFB	0.0197387737217272	1.73283983382605	0.645366639461202	0.519108236855803	0.762741208268866	Exon	DLPFC
e9139	ENSG00000198793.12	ENSG00000198793	MTOR	0.0167443064904871	0.555215334238454	0.645361320623672	0.519111678821684	0.762742974505335	Exon	DLPFC
e1005097	ENSG00000197971.14	ENSG00000197971	MBP	0.0532585538511526	-2.82401678460204	0.645332575365167	0.519130280872937	0.762764609474376	Exon	DLPFC
e508117	ENSG00000164941.13	ENSG00000164941	INTS8	0.0237435993798604	-0.307649971525901	0.645331644638457	0.519130883184168	0.762764609474376	Exon	DLPFC
e99590	ENSG00000143514.16	ENSG00000143514	TP53BP2	-0.0323992101615981	-0.262693015366331	-0.645325948229104	0.519134569570986	0.762764660297137	Exon	DLPFC
e795282	ENSG00000100591.7	ENSG00000100591	AHSA1	0.0335304689231715	0.940863321741563	0.645322790233015	0.519136613249337	0.762764660297137	Exon	DLPFC
e390280	ENSG00000137200.12	ENSG00000137200	CMTR1	0.035746830343746	-1.96205035966854	0.64531752253356	0.519140022218932	0.762764660297137	Exon	DLPFC
e1088743	ENSG00000214078.12	ENSG00000214078	CPNE1	-0.0350698821792038	0.133790649138976	-0.645315984992719	0.519141017234224	0.762764660297137	Exon	DLPFC
e403849	ENSG00000111880.15	ENSG00000111880	RNGTT	0.0221806474541592	-0.405853889837965	0.645311817848529	0.519143713995002	0.762764660297137	Exon	DLPFC
e806390	ENSG00000142208.15	ENSG00000142208	AKT1	-0.0237721328334513	0.0172615908109757	-0.645310823426963	0.51914435753442	0.762764660297137	Exon	DLPFC
e906107	ENSG00000064270.12	ENSG00000064270	ATP2C2	0.0571086689637102	-3.10579633579563	0.645298110758838	0.519152584567678	0.76276984448656	Exon	DLPFC
e688621	ENSG00000256274.1	ENSG00000256274	TAS2R64P	-0.0977754356076176	-0.454401427616706	-0.645295351917227	0.519154369967482	0.76276984448656	Exon	DLPFC
e1160607	ENSG00000147100.10	ENSG00000147100	SLC16A2	-0.0183696240180238	1.29374531559039	-0.645294987402423	0.519154605865517	0.76276984448656	Exon	DLPFC
e299535	ENSG00000163110.14	ENSG00000163110	PDLIM5	-0.0483770409414909	-2.63065632404607	-0.645280900458378	0.519163722362051	0.762778325405953	Exon	DLPFC
e1021375	ENSG00000105397.13	ENSG00000105397	TYK2	-0.0253693608030532	-0.310113152140357	-0.645279145463167	0.519164858129299	0.762778325405953	Exon	DLPFC
e936931	ENSG00000196712.16	ENSG00000196712	NF1	0.0158057895356946	1.13645828100273	0.645266683248543	0.51917292324546	0.762781843204565	Exon	DLPFC
e751612	ENSG00000083642.18	ENSG00000083642	PDS5B	0.0194608239291713	1.52364489148691	0.645262413605751	0.519175686426189	0.762781843204565	Exon	DLPFC
e764145	ENSG00000102606.17	ENSG00000102606	ARHGEF7	0.0145219155285966	2.00983105756253	0.645261430736265	0.519176322509994	0.762781843204565	Exon	DLPFC
e267035	ENSG00000156931.15	ENSG00000156931	VPS8	0.0194867325909034	0.483609916230468	0.645260905272686	0.519176662574509	0.762781843204565	Exon	DLPFC
e554866	ENSG00000148334.14	ENSG00000148334	PTGES2	0.0314926021583521	-1.18367617782676	0.645258139537414	0.519178452478631	0.762781843204565	Exon	DLPFC
e780316	ENSG00000165525.17	ENSG00000165525	NEMF	-0.0169610022209529	2.49922034786218	-0.645248258848823	0.519184847001521	0.762787947026612	Exon	DLPFC
e969058	ENSG00000141337.12	ENSG00000141337	ARSG	0.0438951764931692	-2.73004806655657	0.645244014690924	0.519187593721901	0.762788691456633	Exon	DLPFC
e716012	ENSG00000178498.15	ENSG00000178498	DTX3	0.0162173738712384	2.72306706064127	0.645239478058438	0.519190529733368	0.762789713984869	Exon	DLPFC
e127015	ENSG00000143947.12	ENSG00000143947	RPS27A	0.0242426719709609	4.99119859585882	0.645235027432246	0.519193410091768	0.762790654739685	Exon	DLPFC
e1025484	ENSG00000095059.15	ENSG00000095059	DHPS	-0.0193272833806009	0.658219781163966	-0.64522935280036	0.519197082614778	0.762792759316938	Exon	DLPFC
e1082258	ENSG00000125870.10	ENSG00000125870	SNRPB2	0.0209654053387435	0.200569840745639	0.645218466072191	0.519204128353512	0.762795206754089	Exon	DLPFC
e114920	ENSG00000119772.16	ENSG00000119772	DNMT3A	-0.0245300501379862	-0.562429202066353	-0.645214448428627	0.519206728528951	0.762795206754089	Exon	DLPFC
e508591	ENSG00000169439.11	ENSG00000169439	SDC2	0.0340581965505358	0.132934022447063	0.645211114759289	0.519208886048799	0.762795206754089	Exon	DLPFC
e703548	ENSG00000161800.12	ENSG00000161800	RACGAP1	-0.045675597095828	-3.01586154449828	-0.645207641775598	0.519211133736547	0.762795206754089	Exon	DLPFC
e476772	ENSG00000196453.7	ENSG00000196453	ZNF777	-0.024630709107341	0.353503245619543	-0.645207267969829	0.519211375661003	0.762795206754089	Exon	DLPFC
e864060	ENSG00000262246.5	ENSG00000262246	CORO7	-0.0392387385905707	-1.54310853887112	-0.64520601160968	0.519212188768855	0.762795206754089	Exon	DLPFC
e1162090	ENSG00000147202.17	ENSG00000147202	DIAPH2	0.0359142434505526	-1.88092813842674	0.645201251957634	0.519215269189689	0.762795818378494	Exon	DLPFC
e812808	ENSG00000166923.10	ENSG00000166923	GREM1	-0.0727072893373304	3.18638918459189	-0.645196001723015	0.519218667123877	0.762795818378494	Exon	DLPFC
e530441	ENSG00000086061.15	ENSG00000086061	DNAJA1	0.0288250549440215	3.14889031373863	0.645194984855564	0.519219325238404	0.762795818378494	Exon	DLPFC
e22410	ENSG00000084636.17	ENSG00000084636	COL16A1	0.0511799307463558	-0.554465153041835	0.64518962697939	0.519222792852011	0.762797621807342	Exon	DLPFC
e641314	ENSG00000162302.12	ENSG00000162302	RPS6KA4	0.0221468361008757	-0.237320348764806	0.645182404311386	0.51922746737655	0.762798744759216	Exon	DLPFC
e333014	ENSG00000069020.18	ENSG00000069020	MAST4	0.0389647697254407	-2.45503043782203	0.645181523646815	0.519228037345836	0.762798744759216	Exon	DLPFC
e182744	ENSG00000115365.11	ENSG00000115365	LANCL1	-0.0251945933417028	2.65568455393961	-0.645172097894758	0.519234137746875	0.762804415967662	Exon	DLPFC
e717476	ENSG00000061987.14	ENSG00000061987	MON2	-0.0228258940383067	0.270875297796654	-0.645165517210898	0.519238396825412	0.762805064889172	Exon	DLPFC
e509282	ENSG00000132549.18	ENSG00000132549	VPS13B	0.0260346001845782	-0.620188968656169	0.645164493133151	0.519239059619487	0.762805064889172	Exon	DLPFC
e743765	ENSG00000111361.12	ENSG00000111361	EIF2B1	-0.0123432948158187	2.28549200240435	-0.645159441613274	0.519242329023617	0.762806577046611	Exon	DLPFC
e1089892	ENSG00000080845.17	ENSG00000080845	DLGAP4	0.0451244314398157	-1.08837867276768	0.64515518408426	0.519245084555645	0.762807334276957	Exon	DLPFC
e594898	ENSG00000187122.16	ENSG00000187122	SLIT1	0.0515557763593047	-1.68916785688506	0.645151054687415	0.519247757165993	0.762807969683547	Exon	DLPFC
e9088	ENSG00000171824.13	ENSG00000171824	EXOSC10	-0.0237990438029252	-0.602846788622119	-0.645142844954474	0.519253070654987	0.76281248468656	Exon	DLPFC
e632457	ENSG00000149177.12	ENSG00000149177	PTPRJ	-0.0430256982047089	-2.37141355056271	-0.645124208711466	0.519265132476212	0.762826913294195	Exon	DLPFC
e187709	ENSG00000163516.13	ENSG00000163516	ANKZF1	0.0281392682108623	-0.791059772521449	0.645118043195036	0.519269122977561	0.762829484648715	Exon	DLPFC
e308450	ENSG00000189184.11	ENSG00000189184	PCDH18	0.0273318081786313	0.573790135665192	0.64510399758661	0.51927821376274	0.762839548492984	Exon	DLPFC
e539208	ENSG00000156052.10	ENSG00000156052	GNAQ	-0.0111774212273977	2.65224121083352	-0.6450922610461	0.519285810105599	0.762847416866991	Exon	DLPFC
e383702	ENSG00000204371.11	ENSG00000204371	EHMT2	0.0186735256602778	0.812575862336498	0.645087870461031	0.519288651876842	0.762848300585898	Exon	DLPFC
e1057649	ENSG00000125746.15	ENSG00000125746	EML2	0.031711212602026	-0.221850310502181	0.645078336022482	0.519294822994074	0.762854075170424	Exon	DLPFC
e983159	ENSG00000169696.15	ENSG00000169696	ASPSCR1	-0.0219847218117256	0.25568283878824	-0.645064833641989	0.519303562406748	0.762863622564214	Exon	DLPFC
e599249	ENSG00000273108.1	ENSG00000273108		0.0427303023346591	-0.357292864354437	0.645055288399954	0.519309740608465	0.762867866611338	Exon	DLPFC
e754841	ENSG00000188342.11	ENSG00000188342	GTF2F2	-0.0232042636373849	0.0726714769130247	-0.645053447752967	0.519310931980057	0.762867866611338	Exon	DLPFC
e181022	ENSG00000118257.16	ENSG00000118257	NRP2	0.0407141439071598	-2.53193694454768	0.645042044159258	0.519318313067156	0.76287541845013	Exon	DLPFC
e1140293	ENSG00000219438.8	ENSG00000219438	FAM19A5	0.0608174191059546	-2.8287262408853	0.645035680805308	0.519322431833619	0.762878177915426	Exon	DLPFC
e834018	ENSG00000174444.14	ENSG00000174444	RPL4	-0.0130159883709394	4.90725855989103	-0.645027149055156	0.519327954150272	0.762882999145751	Exon	DLPFC
e1099244	ENSG00000101166.15	ENSG00000101166	PRELID3B	-0.0245516631413435	-0.383875840014554	-0.645023145565717	0.519330545485641	0.76288351479666	Exon	DLPFC
e49375	ENSG00000189195.10	ENSG00000189195	BTBD8	0.0272633248978296	-0.403178917572878	0.645015802292925	0.5193352985773	0.762887205995064	Exon	DLPFC
e846180	ENSG00000259404.5	ENSG00000259404	EFTUD1P1	-0.0373402847355689	-1.67057914898025	-0.64501113152321	0.519338321845449	0.762888356116297	Exon	DLPFC
e1153378	ENSG00000102100.15	ENSG00000102100	SLC35A2	0.0146721019785654	1.6443948333327	0.64500098164746	0.519344891628343	0.762894715901184	Exon	DLPFC
e73512	ENSG00000163479.13	ENSG00000163479	SSR2	-0.0397768901964111	-0.973782533835935	-0.644996596458259	0.519347730074545	0.762895594485991	Exon	DLPFC
e526348	ENSG00000183354.11	ENSG00000183354	KIAA2026	-0.0195398072439472	0.854231552876438	-0.644983921457509	0.519355934396948	0.76290139565836	Exon	DLPFC
e731278	ENSG00000136044.11	ENSG00000136044	APPL2	-0.0268507951690174	-0.427205769967768	-0.644983224737162	0.519356385374676	0.76290139565836	Exon	DLPFC
e1105828	ENSG00000156261.12	ENSG00000156261	CCT8	0.0219103498585444	1.12645343804361	0.644980111772394	0.519358400357463	0.76290139565836	Exon	DLPFC
e341422	ENSG00000164291.16	ENSG00000164291	ARSK	-0.0465847293819638	-2.93921138679806	-0.644971220256757	0.519364155745579	0.762906558965659	Exon	DLPFC
e508269	ENSG00000156170.12	ENSG00000156170	NDUFAF6	0.0232427295572817	-0.941433861401068	0.644959592747248	0.519371682164733	0.762914323727478	Exon	DLPFC
e511532	ENSG00000169946.13	ENSG00000169946	ZFPM2	0.0288398628373687	2.7718698400147	0.644953850714078	0.5193753989702	0.762916492436983	Exon	DLPFC
e697768	ENSG00000134283.17	ENSG00000134283	PPHLN1	0.0199902432112975	-0.196035553895667	0.6449488334862	0.519378646622079	0.762917928688312	Exon	DLPFC
e29970	ENSG00000127125.8	ENSG00000127125	PPCS	0.0260490412711983	-0.994751799935676	0.644942785062742	0.519382561780906	0.762917928688312	Exon	DLPFC
e115283	ENSG00000138101.18	ENSG00000138101	DTNB	0.0182858374771063	0.185640525990051	0.644941956725769	0.519383097966581	0.762917928688312	Exon	DLPFC
e1167778	ENSG00000158290.16	ENSG00000158290	CUL4B	-0.0177688679543755	1.00104551796274	-0.644938327909865	0.519385446916309	0.7629180881205	Exon	DLPFC
e1140896	ENSG00000128159.11	ENSG00000128159	TUBGCP6	-0.0253104775630395	-0.0615874450565744	-0.644924739437041	0.519394242848064	0.762927288119798	Exon	DLPFC
e321456	ENSG00000078295.16	ENSG00000078295	ADCY2	0.020257254517612	0.667867781899186	0.644919969962935	0.519397330186725	0.762927288119798	Exon	DLPFC
e613151	ENSG00000205531.12	ENSG00000205531	NAP1L4	-0.0133678192749687	2.61932003199797	-0.644918268636816	0.519398431478139	0.762927288119798	Exon	DLPFC
e974089	ENSG00000266714.6	ENSG00000266714	MYO15B	-0.0607491015626502	-2.916528789317	-0.644884032756293	0.519420593084005	0.762956549542871	Exon	DLPFC
e672990	ENSG00000149403.11	ENSG00000149403	GRIK4	-0.0238963134989994	0.178978485418353	-0.644869954840963	0.519429706157031	0.762960872767709	Exon	DLPFC
e273917	ENSG00000185621.11	ENSG00000185621	LMLN	-0.0359933586093433	-1.24219950015126	-0.644869059349342	0.51943028583945	0.762960872767709	Exon	DLPFC
e834020	ENSG00000174444.14	ENSG00000174444	RPL4	-0.0130130983671862	4.90722477506411	-0.644867069819599	0.519431573731441	0.762960872767709	Exon	DLPFC
e277083	ENSG00000087266.15	ENSG00000087266	SH3BP2	-0.0484269111613974	-2.32209922510852	-0.644864487726119	0.519433245213075	0.762960872767709	Exon	DLPFC
e340587	ENSG00000164199.15	ENSG00000164199	ADGRV1	-0.0345466007572821	0.830115809725703	-0.644862180113419	0.519434739015822	0.762960872767709	Exon	DLPFC
e728906	ENSG00000151572.16	ENSG00000151572	ANO4	-0.024798803415428	-0.355023214986652	-0.644842437901442	0.519447518968244	0.762973220574794	Exon	DLPFC
e154103	ENSG00000152117.17	ENSG00000152117		-0.0317660124871383	-1.02934993811724	-0.644837926352069	0.5194504395041	0.762973220574794	Exon	DLPFC
e213525	ENSG00000114745.13	ENSG00000114745	GORASP1	-0.0219026679140051	-0.662790300821594	-0.644836674794321	0.519451249697181	0.762973220574794	Exon	DLPFC
e1004756	ENSG00000130856.15	ENSG00000130856	ZNF236	-0.0191825846506887	-0.129285869926126	-0.644834406874969	0.519452717831317	0.762973220574794	Exon	DLPFC
e765841	ENSG00000130177.14	ENSG00000130177	CDC16	-0.0155109580680387	1.28434979654424	-0.644831887969479	0.519454348443468	0.762973220574794	Exon	DLPFC
e739268	ENSG00000089154.10	ENSG00000089154	GCN1	-0.0205434540010796	-0.118650385419231	-0.644823215541165	0.519459962555691	0.762976256272454	Exon	DLPFC
e132494	ENSG00000116001.15	ENSG00000116001	TIA1	0.0249386124145434	1.83888157700631	0.644817755570865	0.519463497093514	0.762976256272454	Exon	DLPFC
e359243	ENSG00000113712.16	ENSG00000113712	CSNK1A1	0.0184439892061843	1.1722817090644	0.644817535998751	0.51946363923483	0.762976256272454	Exon	DLPFC
e959692	ENSG00000108848.15	ENSG00000108848	LUC7L3	0.0211627495678981	2.67886230519887	0.64480901480757	0.519469155494285	0.762976256272454	Exon	DLPFC
e385442	ENSG00000204310.11	ENSG00000204310	AGPAT1	-0.0186843167302938	0.838561893690511	-0.644808346591259	0.5194695880706	0.762976256272454	Exon	DLPFC
e645850	ENSG00000087365.15	ENSG00000087365	SF3B2	-0.0129846212104189	2.01249949506062	-0.644805663381361	0.519471325074453	0.762976256272454	Exon	DLPFC
e462581	ENSG00000135250.16	ENSG00000135250	SRPK2	-0.020011813758478	0.260595127900637	-0.644804467401872	0.519472099305192	0.762976256272454	Exon	DLPFC
e215133	ENSG00000114857.17	ENSG00000114857	NKTR	-0.0285184856986416	-0.484597217595235	-0.644792864197277	0.519479610800903	0.76298399791065	Exon	DLPFC
e70312	ENSG00000173207.12	ENSG00000173207	CKS1B	-0.038261085693317	-1.33491324153083	-0.644779958720601	0.519487965406662	0.762991475623202	Exon	DLPFC
e571004	ENSG00000152464.14	ENSG00000152464	RPP38	-0.0202968712467371	0.581198773978508	-0.644775485018878	0.519490861558806	0.762991475623202	Exon	DLPFC
e1082021	ENSG00000172264.16	ENSG00000172264	MACROD2	0.0273305365304532	-0.606599888835098	0.644774616370086	0.519491423899247	0.762991475623202	Exon	DLPFC
e174361	ENSG00000151687.14	ENSG00000151687	ANKAR	-0.0363975593106351	-2.09173406598022	-0.644761025312978	0.519500222434177	0.76300110736427	Exon	DLPFC
e350610	ENSG00000113583.7	ENSG00000113583	C5orf15	-0.02971251582616	-0.50131553783472	-0.644741877120392	0.519512618660688	0.76301602300617	Exon	DLPFC
e677204	ENSG00000120451.10	ENSG00000120451	SNX19	-0.0180353747685373	0.73530536630874	-0.644737302844367	0.519515579994811	0.76301708141034	Exon	DLPFC
e385023	ENSG00000168477.17	ENSG00000168477	TNXB	0.0427592400320338	-2.09460054476229	0.644729596946116	0.519520568725223	0.763021117447221	Exon	DLPFC
e148556	ENSG00000153214.9	ENSG00000153214	TMEM87B	-0.0342676149043506	-1.89328701656629	-0.644714628574415	0.519530259187699	0.763027752883311	Exon	DLPFC
e314938	ENSG00000137628.16	ENSG00000137628	DDX60	-0.0512561469091963	-1.37401450994913	-0.644711639117202	0.519532194561266	0.763027752883311	Exon	DLPFC
e591526	ENSG00000107796.13	ENSG00000107796	ACTA2	-0.0652315339996256	-0.450513925853509	-0.644709143365891	0.519533810312664	0.763027752883311	Exon	DLPFC
e1094374	ENSG00000198026.7	ENSG00000198026	ZNF335	-0.0294185712095862	-0.825770110705414	-0.644704291923241	0.519536951147972	0.763027752883311	Exon	DLPFC
e765514	ENSG00000150403.17	ENSG00000150403	TMCO3	-0.0213889986881411	0.28822174200897	-0.644702949725758	0.519537820091497	0.763027752883311	Exon	DLPFC
e138938	ENSG00000132300.18	ENSG00000132300	PTCD3	-0.0196490916781761	0.320982198696058	-0.644701851616989	0.519538531011663	0.763027752883311	Exon	DLPFC
e251512	ENSG00000158092.6	ENSG00000158092	NCK1	0.0251381620625916	-0.915325130272532	0.644695771121299	0.51954246755888	0.763027814099752	Exon	DLPFC
e852563	ENSG00000140471.16	ENSG00000140471	LINS1	-0.0445134978188955	-2.55390806311397	-0.644692516745749	0.519544574466323	0.763027814099752	Exon	DLPFC
e504530	ENSG00000133731.9	ENSG00000133731	IMPA1	0.0206659997748952	1.10167251025397	0.644691403961837	0.519545294892093	0.763027814099752	Exon	DLPFC
e268827	ENSG00000073849.14	ENSG00000073849	ST6GAL1	-0.0227059935118716	0.763061407175745	-0.644687203118533	0.519548014558448	0.763028517480129	Exon	DLPFC
e860533	ENSG00000167972.13	ENSG00000167972	ABCA3	0.0254204956050229	0.657389419870827	0.644668403237539	0.519560185872593	0.763043101853875	Exon	DLPFC
e541867	ENSG00000165030.3	ENSG00000165030	NFIL3	-0.0401119667813113	2.11641008191658	-0.644660733909322	0.519565151148745	0.763047103124107	Exon	DLPFC
e569792	ENSG00000225251.1	ENSG00000225251	RPL5P25	-0.0532929703039996	-2.52471089042391	-0.644642717896072	0.519576815172012	0.763060942274331	Exon	DLPFC
e1020851	ENSG00000130816.14	ENSG00000130816	DNMT1	-0.0229310497754055	-0.504364416301494	-0.644638308419847	0.519579669999268	0.763061843998855	Exon	DLPFC
e742124	ENSG00000033030.13	ENSG00000033030	ZCCHC8	0.0365489717010455	-2.1109730633504	0.644626920371937	0.519587043000894	0.763064024538458	Exon	DLPFC
e797894	ENSG00000165914.14	ENSG00000165914	TTC7B	0.024947240766419	-0.49259439613654	0.644625631786499	0.519587877277451	0.763064024538458	Exon	DLPFC
e797987	ENSG00000165914.14	ENSG00000165914	TTC7B	0.024947240766419	-0.49259439613654	0.644625631786499	0.519587877277451	0.763064024538458	Exon	DLPFC
e374938	ENSG00000197977.3	ENSG00000197977	ELOVL2	-0.04102026933985	-0.996343834759194	-0.644609935677653	0.51959803955857	0.76307556516205	Exon	DLPFC
e1114289	ENSG00000142185.16	ENSG00000142185	TRPM2	0.0449489701968898	-1.79323396173206	0.644606572076536	0.51960021730025	0.76307556516205	Exon	DLPFC
e1103004	ENSG00000275993.2	ENSG00000275993		0.0978640701051649	-0.992068326795215	0.644598629863293	0.51960535945336	0.763079825911438	Exon	DLPFC
e449889	ENSG00000019991.15	ENSG00000019991	HGF	0.0682018875876122	-2.48478621742644	0.644589159627202	0.519611490953007	0.763085539548137	Exon	DLPFC
e1163111	ENSG00000198960.10	ENSG00000198960	ARMCX6	-0.0319737442465264	-0.623140612430231	-0.644585301525873	0.519613988889543	0.763085917018939	Exon	DLPFC
e518321	ENSG00000169398.19	ENSG00000169398	PTK2	-0.0230521216878693	2.83095991381796	-0.64457901712113	0.519618057755098	0.763088601484887	Exon	DLPFC
e983830	ENSG00000169710.8	ENSG00000169710	FASN	-0.0299801223247216	0.98725450724651	-0.64457316082977	0.519621849451617	0.763090878890979	Exon	DLPFC
e939454	ENSG00000006125.16	ENSG00000006125	AP2B1	-0.0161059883831749	2.54122933053651	-0.64456351976762	0.519628091655502	0.7630967549555	Exon	DLPFC
e71900	ENSG00000176444.18	ENSG00000176444	CLK2	0.0149711872573609	0.923217414505278	0.644556468987171	0.519632656779715	0.763100168114547	Exon	DLPFC
e202633	ENSG00000156990.14	ENSG00000156990	RPUSD3	0.0319309808721878	-0.928536929344908	0.644544611778246	0.519640333938627	0.763108151364854	Exon	DLPFC
e1041366	ENSG00000153902.13	ENSG00000153902	LGI4	0.0218301831300267	1.03583917777518	0.64452855976109	0.5196507271937	0.763120123201623	Exon	DLPFC
e87782	ENSG00000047410.13	ENSG00000047410	TPR	0.0216703162540142	1.43679688538627	0.644521407511307	0.519655358120293	0.763123632847765	Exon	DLPFC
e38348	ENSG00000162384.13	ENSG00000162384	C1orf123	-0.0349718479694509	-1.96029248763121	-0.644515297523158	0.519659314222023	0.763126151474949	Exon	DLPFC
e462993	ENSG00000105835.11	ENSG00000105835	NAMPT	-0.0387820598956777	-0.617319338851234	-0.644503576359308	0.519666903497541	0.763132317355602	Exon	DLPFC
e333293	ENSG00000145675.14	ENSG00000145675	PIK3R1	0.0234848432899346	-0.701198055663488	0.644501890566929	0.519667995027218	0.763132317355602	Exon	DLPFC
e127047	ENSG00000143947.12	ENSG00000143947	RPS27A	0.0242089162074645	4.99174407899603	0.644491363640153	0.51967481110874	0.763138510852858	Exon	DLPFC
e1062371	ENSG00000104805.15	ENSG00000104805	NUCB1	0.0242173979705293	-0.244580234787008	0.644488454570328	0.519676694711001	0.763138510852858	Exon	DLPFC
e951905	ENSG00000108883.12	ENSG00000108883	EFTUD2	-0.0205862263854612	-0.178919186257046	-0.644483199903528	0.519680097079779	0.763140216215398	Exon	DLPFC
e504294	ENSG00000076554.15	ENSG00000076554	TPD52	0.0167907817516959	1.86166356938038	0.644471332018885	0.519687781514371	0.763148209667313	Exon	DLPFC
e730468	ENSG00000166598.13	ENSG00000166598	HSP90B1	-0.0214222534601959	3.42951255320037	-0.644440665770722	0.519707638129133	0.763174077508328	Exon	DLPFC
e566489	ENSG00000151240.16	ENSG00000151240	DIP2C	-0.0501955803007291	-2.76429544406262	-0.64443207200081	0.519713202727055	0.763174186935575	Exon	DLPFC
e1111139	ENSG00000182240.15	ENSG00000182240	BACE2	-0.0382814442872988	-1.22691374532815	-0.644431290154948	0.519713708985783	0.763174186935575	Exon	DLPFC
e888422	ENSG00000159461.14	ENSG00000159461	AMFR	-0.0104521255178795	3.84781124864814	-0.644430167174747	0.519714436135347	0.763174186935575	Exon	DLPFC
e1056900	ENSG00000007047.14	ENSG00000007047	MARK4	0.0289585205078394	-0.200759660107166	0.644416902100003	0.519723025546004	0.763179290004838	Exon	DLPFC
e306826	ENSG00000138688.15	ENSG00000138688	KIAA1109	0.014463451235294	1.91988594410709	0.644415523815281	0.519723918018128	0.763179290004838	Exon	DLPFC
e847512	ENSG00000140538.16	ENSG00000140538	NTRK3	0.029061971389557	1.16580660492543	0.644410350598732	0.519727267805911	0.763179290004838	Exon	DLPFC
e435704	ENSG00000173852.14	ENSG00000173852	DPY19L1	-0.0234466346415029	1.01274539890923	-0.644408589165645	0.519728408380674	0.763179290004838	Exon	DLPFC
e874488	ENSG00000058600.15	ENSG00000058600	POLR3E	0.0224799595273477	-0.75661733778604	0.644407494562218	0.519729117166154	0.763179290004838	Exon	DLPFC
e482174	ENSG00000183117.18	ENSG00000183117	CSMD1	0.0306850220536773	0.614425882008021	0.644394662335032	0.519737426419494	0.763185120724923	Exon	DLPFC
e1133975	ENSG00000184381.18	ENSG00000184381	PLA2G6	-0.0238495829990177	-0.565069904237661	-0.644394440126257	0.51973757030697	0.763185120724923	Exon	DLPFC
e489592	ENSG00000147454.13	ENSG00000147454	SLC25A37	-0.0185099668568618	2.97294598205934	-0.644369273065055	0.519753866938788	0.763205759706419	Exon	DLPFC
e934063	ENSG00000132581.9	ENSG00000132581	SDF2	-0.0163085111007909	1.1670703059957	-0.644362725860747	0.519758106546633	0.763208694071248	Exon	DLPFC
e486628	ENSG00000156011.16	ENSG00000156011	PSD3	0.0220747473290402	3.31437394669283	0.644344731090597	0.519769759058043	0.763222513412816	Exon	DLPFC
e775324	ENSG00000139910.19	ENSG00000139910	NOVA1	0.0192941648156206	0.364587529397187	0.644339588325612	0.519773089279803	0.763224112356274	Exon	DLPFC
e736415	ENSG00000179295.16	ENSG00000179295	PTPN11	-0.0182952909924141	1.21184317942893	-0.644325098893562	0.519782472039416	0.763234598669699	Exon	DLPFC
e37918	ENSG00000121310.16	ENSG00000121310	ECHDC2	-0.0242473929037507	0.984564085503892	-0.644321286434275	0.519784940845658	0.763234932673338	Exon	DLPFC
e1041313	ENSG00000153902.13	ENSG00000153902	LGI4	-0.0248517259792877	0.475489035690668	-0.644306850665824	0.519794288965189	0.763245367985546	Exon	DLPFC
e1140993	ENSG00000128159.11	ENSG00000128159	TUBGCP6	-0.025288967169525	-0.061537211288245	-0.644283517739269	0.519809398770082	0.763264263402099	Exon	DLPFC
e80638	ENSG00000143194.12	ENSG00000143194	MAEL	0.043647296762431	-1.06302354182318	0.644274386999789	0.519815311664761	0.763269654393083	Exon	DLPFC
e117563	ENSG00000115216.13	ENSG00000115216	NRBP1	0.0141956380829808	1.20206482666944	0.644264021542094	0.519822024181896	0.763276219456365	Exon	DLPFC
e849775	ENSG00000140564.10	ENSG00000140564	FURIN	0.0252393026803466	-0.0534690415021621	0.644252376001652	0.519829565715251	0.763280847162993	Exon	DLPFC
e715703	ENSG00000166987.14	ENSG00000166987	MBD6	-0.0471645606737668	-2.65220573288825	-0.644250882800336	0.519830532701312	0.763280847162993	Exon	DLPFC
e775986	ENSG00000092108.20	ENSG00000092108	SCFD1	-0.0186121230358644	1.05783060647243	-0.644247657409902	0.519832621443334	0.763280847162993	Exon	DLPFC
e1027955	ENSG00000104957.13	ENSG00000104957	CCDC130	-0.0215950091315036	0.56221306908991	-0.644245309802508	0.519834141741461	0.763280847162993	Exon	DLPFC
e247916	ENSG00000163913.11	ENSG00000163913	IFT122	0.0272928634988941	-0.920388018761433	0.644240083565771	0.519837526232989	0.763282525463915	Exon	DLPFC
e872132	ENSG00000103544.14	ENSG00000103544	C16orf62	-0.0207823785807082	0.804624447505908	-0.644233910725805	0.51984152375596	0.763283282344065	Exon	DLPFC
e455640	ENSG00000130429.12	ENSG00000130429	ARPC1B	-0.0367419018404651	-0.517868465408774	-0.644232365142125	0.519842524676393	0.763283282344065	Exon	DLPFC
e599137	ENSG00000148843.13	ENSG00000148843	PDCD11	0.0359844464570054	-1.59959090331723	0.644224088579168	0.519847884597915	0.763285657265752	Exon	DLPFC
e1149940	ENSG00000182220.14	ENSG00000182220	ATP6AP2	0.0198623917069769	2.4055619196566	0.644222945094854	0.519848625123281	0.763285657265752	Exon	DLPFC
e425905	ENSG00000106003.12	ENSG00000106003	LFNG	-0.0625061693906035	-3.17010488055878	-0.64421863682181	0.519851415184365	0.763286462720531	Exon	DLPFC
e775062	ENSG00000100445.17	ENSG00000100445	SDR39U1	-0.0189286623997094	0.0067091761033729	-0.64420129582468	0.519862645386978	0.763296621809843	Exon	DLPFC
e447778	ENSG00000189077.10	ENSG00000189077	TMEM120A	0.0282062568564836	-1.42344711289202	0.644201030401519	0.519862817278639	0.763296621809843	Exon	DLPFC
e416952	ENSG00000146414.15	ENSG00000146414	SHPRH	0.0211742828994841	-0.415842126584344	0.644193382025644	0.519867770483886	0.763299439539137	Exon	DLPFC
e43781	ENSG00000116717.11	ENSG00000116717	GADD45A	0.0492074696725087	-0.898090706812891	0.6441899392059	0.51987000011461	0.763299439539137	Exon	DLPFC
e375258	ENSG00000145979.17	ENSG00000145979	TBC1D7	0.0286246835863157	-1.11663253694111	0.644182522933492	0.519874803040112	0.763299439539137	Exon	DLPFC
e835156	ENSG00000140350.15	ENSG00000140350	ANP32A	-0.0163487859981099	1.87857910172364	-0.644180672110612	0.519876001673401	0.763299439539137	Exon	DLPFC
e220534	ENSG00000178252.17	ENSG00000178252	WDR6	0.0253246656797224	0.0628904637550017	0.644177299969657	0.519878185549156	0.763299439539137	Exon	DLPFC
e220540	ENSG00000178252.17	ENSG00000178252	WDR6	0.0253246656797224	0.0628904637550017	0.644177299969657	0.519878185549156	0.763299439539137	Exon	DLPFC
e1137378	ENSG00000198951.11	ENSG00000198951	NAGA	-0.0465246871980878	-2.48949465498997	-0.644172140713463	0.519881526810889	0.763301054187688	Exon	DLPFC
e475370	ENSG00000106144.19	ENSG00000106144	CASP2	-0.0285754763836207	-1.32362892115766	-0.644147734824023	0.519897332818416	0.763320969746839	Exon	DLPFC
e11294	ENSG00000116786.11	ENSG00000116786	PLEKHM2	0.0213827484321302	1.08390119768611	0.644141961821424	0.51990107162954	0.76332316797403	Exon	DLPFC
e146192	ENSG00000135966.12	ENSG00000135966	TGFBRAP1	0.0241941204027407	-1.02904710140473	0.644132196891175	0.519907395793131	0.763328774219682	Exon	DLPFC
e1074762	ENSG00000167685.14	ENSG00000167685	ZNF444	0.0569854248298279	-2.82033149548533	0.644129143518185	0.519909373289094	0.763328774219682	Exon	DLPFC
e478824	ENSG00000013374.15	ENSG00000013374	NUB1	-0.0214782662595878	0.10503714722478	-0.644112904519092	0.519919890430335	0.7633409242579	Exon	DLPFC
e531005	ENSG00000137073.20	ENSG00000137073	UBAP2	0.0227015039771921	-0.937869523896734	0.64410282039885	0.51992642143738	0.763344086404364	Exon	DLPFC
e1052558	ENSG00000105341.18	ENSG00000105341	ATP5SL	-0.0370600430770127	-0.613724955236374	-0.644101846490156	0.519927052194162	0.763344086404364	Exon	DLPFC
e780326	ENSG00000165525.17	ENSG00000165525	NEMF	-0.0169308710256076	2.49921159263183	-0.64409919539959	0.519928769188085	0.763344086404364	Exon	DLPFC
e607222	ENSG00000148814.17	ENSG00000148814	LRRC27	0.0229386326937245	-0.51707611299642	0.644084674585692	0.519938173728105	0.76335001010946	Exon	DLPFC
e50575	ENSG00000117528.11	ENSG00000117528	ABCD3	-0.0207537360195314	0.705193112058166	-0.644081756498245	0.51994006366518	0.76335001010946	Exon	DLPFC
e657785	ENSG00000118369.12	ENSG00000118369	USP35	0.0246501964754887	-0.52565913738615	0.64408139276623	0.519940299241173	0.76335001010946	Exon	DLPFC
e828214	ENSG00000137871.19	ENSG00000137871	ZNF280D	0.0265744225191975	-0.644423908127371	0.644079120885046	0.519941770657214	0.76335001010946	Exon	DLPFC
e587241	ENSG00000176986.15	ENSG00000176986	SEC24C	-0.0216132819790146	0.0391073877080426	-0.644072363335156	0.519946147292899	0.76335314452222	Exon	DLPFC
e757676	ENSG00000136098.16	ENSG00000136098	NEK3	-0.0604316813982718	-2.05418127993193	-0.64406211060788	0.519952787672774	0.763355843110906	Exon	DLPFC
e1078722	ENSG00000215305.9	ENSG00000215305	VPS16	0.0180826293102289	-0.0094150078060882	0.64405958177086	0.519954425530412	0.763355843110906	Exon	DLPFC
e572324	ENSG00000279631.1	ENSG00000279631		-0.0250729561190112	0.329324204571156	-0.644059141806621	0.519954710483327	0.763355843110906	Exon	DLPFC
e115044	ENSG00000119772.16	ENSG00000119772	DNMT3A	-0.0288009073800676	-1.4252342864395	-0.644041597173643	0.519966073732571	0.763364928673017	Exon	DLPFC
e916775	ENSG00000167840.13	ENSG00000167840	ZNF232	0.034919297159396	-1.95544988611846	0.644041329512844	0.519966247091219	0.763364928673017	Exon	DLPFC
e497324	ENSG00000165102.14	ENSG00000165102	HGSNAT	-0.0245897929601758	-0.239982397754897	-0.644039203264425	0.519967624221664	0.763364928673017	Exon	DLPFC
e491739	ENSG00000104299.14	ENSG00000104299	INTS9	-0.0351402788894598	-1.48317100318064	-0.644030373697066	0.519973342983819	0.763365302813624	Exon	DLPFC
e268545	ENSG00000156976.15	ENSG00000156976	EIF4A2	0.0271110916866472	4.01538802985186	0.64402535704512	0.519976592199354	0.763365302813624	Exon	DLPFC
e660638	ENSG00000110172.11	ENSG00000110172	CHORDC1	0.0387380316203939	1.05368021522409	0.64400979370876	0.519986672422277	0.763365302813624	Exon	DLPFC
e859064	ENSG00000065057.7	ENSG00000065057	NTHL1	0.0226951835322254	-0.837892214958539	0.644009548614934	0.519986831167994	0.763365302813624	Exon	DLPFC
e732203	ENSG00000174600.13	ENSG00000174600	CMKLR1	-0.0476081185951293	-1.51278448279668	-0.644002747146217	0.519991236446187	0.763365302813624	Exon	DLPFC
e748888	ENSG00000165487.13	ENSG00000165487	MICU2	0.0162543260297751	2.08918409769314	0.644001144974022	0.519992274168134	0.763365302813624	Exon	DLPFC
e1010166	ENSG00000104885.17	ENSG00000104885	DOT1L	-0.0440337628930385	-1.27133718950466	-0.643999066408895	0.5199936204499	0.763365302813624	Exon	DLPFC
e482650	ENSG00000183117.18	ENSG00000183117	CSMD1	0.0306616940794365	0.616148979837924	0.643998629959324	0.519993903137495	0.763365302813624	Exon	DLPFC
e359223	ENSG00000113712.16	ENSG00000113712	CSNK1A1	-0.0172340752364895	0.699905981458672	-0.643997965268394	0.519994333656756	0.763365302813624	Exon	DLPFC
e177828	ENSG00000082153.17	ENSG00000082153	BZW1	0.0187315309599908	1.94128328583935	0.643997916721909	0.519994365100244	0.763365302813624	Exon	DLPFC
e832859	ENSG00000166855.9	ENSG00000166855	CLPX	-0.0198813264133168	-0.102629702366264	-0.643997375321794	0.519994715764388	0.763365302813624	Exon	DLPFC
e994919	ENSG00000134769.21	ENSG00000134769	DTNA	-0.026639944553894	2.25151991515232	-0.643997276523103	0.519994779756183	0.763365302813624	Exon	DLPFC
e1014226	ENSG00000160633.12	ENSG00000160633	SAFB	0.0221865764421029	0.773623671124385	0.643993546348438	0.519997195788896	0.763365558702076	Exon	DLPFC
e401014	ENSG00000118407.14	ENSG00000118407	FILIP1	0.0446216564854235	-1.3817448107666	0.643986777365903	0.520001580071157	0.763368318497628	Exon	DLPFC
e138798	ENSG00000068654.15	ENSG00000068654	POLR1A	0.028352507783156	-0.96421948843236	0.64398372175758	0.520003559200479	0.763368318497628	Exon	DLPFC
e1026614	ENSG00000008441.16	ENSG00000008441	NFIX	-0.033649470882096	-1.71104389018155	-0.643951643349217	0.520024336745013	0.763395529062157	Exon	DLPFC
e32507	ENSG00000117419.14	ENSG00000117419	ERI3	0.0116508986345595	2.5189561970888	0.64394788018827	0.5200267742147	0.763395816285225	Exon	DLPFC
e300733	ENSG00000070190.12	ENSG00000070190	DAPP1	0.0750860805133221	-3.12737754748138	0.643939058107705	0.520032488464378	0.763399987849294	Exon	DLPFC
e54091	ENSG00000116299.16	ENSG00000116299	KIAA1324	0.0276152235642921	-0.0425731012983557	0.643936570812683	0.520034099544272	0.763399987849294	Exon	DLPFC
e55857	ENSG00000143119.12	ENSG00000143119	CD53	-0.0487962655043728	-1.25807722627127	-0.643925130350372	0.520041509835946	0.763407575024337	Exon	DLPFC
e273376	ENSG00000161267.11	ENSG00000161267	BDH1	-0.0354617750342993	-1.64341500316113	-0.643919026380968	0.520045463561622	0.76340813486332	Exon	DLPFC
e608421	ENSG00000185627.17	ENSG00000185627	PSMD13	0.0208614638050982	-0.229691978960928	0.643915139373035	0.520047981302385	0.76340813486332	Exon	DLPFC
e1008553	ENSG00000115286.19	ENSG00000115286	NDUFS7	0.0551016322705435	-2.89116094380482	0.643914158334709	0.520048616753637	0.76340813486332	Exon	DLPFC
e313821	ENSG00000171503.11	ENSG00000171503	ETFDH	-0.0222965359264553	0.752431890065359	-0.643907100709604	0.520053188224723	0.76340957273679	Exon	DLPFC
e948217	ENSG00000131475.6	ENSG00000131475	VPS25	-0.0147243005419417	1.44086275881967	-0.64390572400143	0.520054079969274	0.76340957273679	Exon	DLPFC
e1047744	ENSG00000130402.11	ENSG00000130402	ACTN4	-0.0239960587980819	0.321847062132262	-0.643898896557031	0.520058502367979	0.763412773637611	Exon	DLPFC
e532019	ENSG00000165280.15	ENSG00000165280	VCP	0.0157546131725634	1.88578585547565	0.643892802600237	0.52006244967496	0.763415277109434	Exon	DLPFC
e608330	ENSG00000177963.13	ENSG00000177963	RIC8A	0.0315599125404755	-1.73514292741686	0.643888816695922	0.520065031517858	0.763415776162611	Exon	DLPFC
e302726	ENSG00000145348.16	ENSG00000145348	TBCK	0.0237825102256475	0.046979627833215	0.643884214529446	0.52006801254871	0.763416861186409	Exon	DLPFC
e858155	ENSG00000138834.12	ENSG00000138834	MAPK8IP3	-0.0332933139938037	-1.60153961528985	-0.643876409875147	0.520073067995632	0.763420991259077	Exon	DLPFC
e682687	ENSG00000111321.10	ENSG00000111321	LTBR	-0.044876087032105	-1.00185709135187	-0.643848618067208	0.520091070282124	0.76344412602278	Exon	DLPFC
e658	ENSG00000187961.13	ENSG00000187961	KLHL17	0.047156726803693	-2.55286870851649	0.643837849481484	0.52009804577563	0.763451074375564	Exon	DLPFC
e225691	ENSG00000041880.14	ENSG00000041880	PARP3	-0.034244914706621	-1.17804750136558	-0.643804574565434	0.520119600347711	0.763479423181891	Exon	DLPFC
e223872	ENSG00000003756.16	ENSG00000003756	RBM5	0.0156603159032167	2.51102693715556	0.643800885203571	0.520121990242967	0.763479640188447	Exon	DLPFC
e224790	ENSG00000114388.12	ENSG00000114388	NPRL2	0.0301825894399168	-1.7114985062436	0.643793306003058	0.520126899916195	0.763483555923281	Exon	DLPFC
e776253	ENSG00000092148.12	ENSG00000092148	HECTD1	0.0120639212130365	1.91314227234227	0.643784318145836	0.520132722123645	0.763488811108758	Exon	DLPFC
e829241	ENSG00000137776.16	ENSG00000137776	SLTM	-0.023428195215268	-0.236625378885973	-0.643777089852307	0.520137404534974	0.76349239318012	Exon	DLPFC
e92266	ENSG00000058673.15	ENSG00000058673	ZC3H11A	-0.0198715064618392	1.97159794703165	-0.643766721953894	0.520144120786909	0.763498960614701	Exon	DLPFC
e253809	ENSG00000175054.14	ENSG00000175054	ATR	0.0210157911563096	-0.0963037358630202	0.643755608141859	0.520151320286327	0.763505424962937	Exon	DLPFC
e878728	ENSG00000178952.9	ENSG00000178952	TUFM	-0.0151418556337025	1.43782954738233	-0.64375300132435	0.520153008983607	0.763505424962937	Exon	DLPFC
e392000	ENSG00000112576.12	ENSG00000112576	CCND3	-0.0222239061079351	0.660482760696283	-0.643748967674037	0.520155621989264	0.763505969341552	Exon	DLPFC
e941782	ENSG00000277399.4	ENSG00000277399	GPR179	0.0483283571744623	-2.99975504361686	0.643739558822006	0.520161717086316	0.763511624851438	Exon	DLPFC
e280017	ENSG00000155275.18	ENSG00000155275	TRMT44	0.0364230645583847	-1.93494284701916	0.643731850017531	0.520166710912405	0.763514656975873	Exon	DLPFC
e431854	ENSG00000136235.15	ENSG00000136235	GPNMB	-0.0659193917008711	-2.29504908386709	-0.643729447753833	0.520168267123393	0.763514656975873	Exon	DLPFC
e1022840	ENSG00000127616.17	ENSG00000127616	SMARCA4	0.0250583741288821	-0.157275263555859	0.643722598248698	0.520172704316097	0.763515946035668	Exon	DLPFC
e69830	ENSG00000143515.16	ENSG00000143515	ATP8B2	0.0239050622136423	-0.120330559410272	0.643720263533084	0.520174216777735	0.763515946035668	Exon	DLPFC
e1141806	ENSG00000100241.20	ENSG00000100241	SBF1	-0.0221911961635223	0.822779972851836	-0.643717708703581	0.520175871834858	0.763515946035668	Exon	DLPFC
e755018	ENSG00000170919.15	ENSG00000170919	TPT1-AS1	-0.0218180522856796	0.944610440138599	-0.643711778568493	0.520179713476407	0.763518293740752	Exon	DLPFC
e776130	ENSG00000196792.11	ENSG00000196792	STRN3	-0.0197359605461221	0.0151884532105761	-0.643690309532827	0.520193621602734	0.76353119722686	Exon	DLPFC
e488902	ENSG00000158941.16	ENSG00000158941	CCAR2	0.0170955632623924	1.00665399540736	0.643688810074572	0.520194592992859	0.76353119722686	Exon	DLPFC
e950764	ENSG00000108312.14	ENSG00000108312	UBTF	-0.0185558008835701	0.190503407801451	-0.643687824978788	0.5201952311654	0.76353119722686	Exon	DLPFC
e912895	ENSG00000108963.17	ENSG00000108963	DPH1	0.054586546294895	-2.83345039739573	0.643680726099874	0.520199830029257	0.763534656255303	Exon	DLPFC
e81654	ENSG00000117479.12	ENSG00000117479	SLC19A2	0.0431737029580872	-2.48993224038804	0.643677157168124	0.520202142096821	0.763534758773215	Exon	DLPFC
e378224	ENSG00000241549.8	ENSG00000241549	GUSBP2	-0.0397883460252812	-1.21726244782653	-0.643669040746369	0.520207400192936	0.763539185350683	Exon	DLPFC
e332076	ENSG00000049192.14	ENSG00000049192	ADAMTS6	-0.0422388114332331	-2.58466366855191	-0.643658101429336	0.520214487100871	0.763546296133752	Exon	DLPFC
e519778	ENSG00000181638.17	ENSG00000181638	ZFP41	0.0476415336877246	-2.9257713736014	0.643641760746093	0.520225073313498	0.763554746363451	Exon	DLPFC
e362174	ENSG00000226650.5	ENSG00000226650	KIF4B	-0.0401628106780722	-1.33877147639438	-0.64364152083637	0.520225228738389	0.763554746363451	Exon	DLPFC
e361726	ENSG00000164574.15	ENSG00000164574	GALNT10	-0.0409927285828945	-2.06962627893714	-0.643638831224106	0.520226971198356	0.763554746363451	Exon	DLPFC
e490698	ENSG00000120899.17	ENSG00000120899	PTK2B	0.0367481897899699	4.05047682308636	0.643628836128675	0.520233446527571	0.763559094527934	Exon	DLPFC
e493937	ENSG00000147535.16	ENSG00000147535	PLPP5	0.0375690610137169	-1.74506907466426	0.643627336160589	0.520234418286492	0.763559094527934	Exon	DLPFC
e339932	ENSG00000245526.9	ENSG00000245526	LINC00461	-0.028375102008101	0.059252142892414	-0.643623798503462	0.520236710172225	0.763559167315805	Exon	DLPFC
e494867	ENSG00000168615.11	ENSG00000168615	ADAM9	0.0207347887392341	0.35995085557606	0.643617649800101	0.520240693647449	0.763561722863435	Exon	DLPFC
e859394	ENSG00000103197.16	ENSG00000103197	TSC2	0.0240978427360476	-0.418781144645928	0.643611056564989	0.520244965132841	0.763564701102205	Exon	DLPFC
e562440	ENSG00000165684.4	ENSG00000165684	SNAPC4	0.0320212897881115	-1.59228682202238	0.643601458306615	0.520251183481453	0.763567581627767	Exon	DLPFC
e421367	ENSG00000120438.11	ENSG00000120438	TCP1	0.0183584568093727	2.85148005029638	0.643598624717811	0.520253019263835	0.763567581627767	Exon	DLPFC
e647870	ENSG00000173120.14	ENSG00000173120	KDM2A	-0.0186254550171448	0.307181126500878	-0.64359023298209	0.520258455993506	0.763567581627767	Exon	DLPFC
e882552	ENSG00000102870.5	ENSG00000102870	ZNF629	0.0307440189318512	-1.66543709940889	0.643586320384579	0.520260990846848	0.763567581627767	Exon	DLPFC
e106024	ENSG00000155816.19	ENSG00000155816	FMN2	0.0243281261764312	2.50127630644207	0.643585174230251	0.52026173340671	0.763567581627767	Exon	DLPFC
e154312	ENSG00000176771.15	ENSG00000176771	NCKAP5	-0.0539155492347078	-0.961657591468011	-0.64358484180721	0.520261948773977	0.763567581627767	Exon	DLPFC
e862497	ENSG00000010539.11	ENSG00000010539	ZNF200	0.0173770106026195	1.11338645862957	0.643575668677945	0.520267891797136	0.763567581627767	Exon	DLPFC
e7115	ENSG00000171735.18	ENSG00000171735	CAMTA1	-0.0303402537595554	-1.61658919077153	-0.643573403534314	0.520269359328041	0.763567581627767	Exon	DLPFC
e979294	ENSG00000173918.14	ENSG00000173918	C1QTNF1	-0.0383467353381256	-0.184043985305877	-0.643573365800633	0.520269383774784	0.763567581627767	Exon	DLPFC
e979317	ENSG00000173918.14	ENSG00000173918	C1QTNF1	-0.0383467353381256	-0.184043985305877	-0.643573365800633	0.520269383774784	0.763567581627767	Exon	DLPFC
e728505	ENSG00000075089.9	ENSG00000075089	ACTR6	0.0260077411913852	0.316425234942926	0.643566494464463	0.52027383555788	0.763567581627767	Exon	DLPFC
e728507	ENSG00000075089.9	ENSG00000075089	ACTR6	0.0260077411913852	0.316425234942926	0.643566494464463	0.52027383555788	0.763567581627767	Exon	DLPFC
e847272	ENSG00000170776.20	ENSG00000170776	AKAP13	-0.0176614857860972	0.536223625966187	-0.643556030197764	0.520280615157182	0.763574240632577	Exon	DLPFC
e160555	ENSG00000115159.15	ENSG00000115159	GPD2	0.0187339437973968	0.810752716053415	0.643544182895915	0.520288290853841	0.763580553121018	Exon	DLPFC
e1159155	ENSG00000147130.14	ENSG00000147130	ZMYM3	-0.0169275301038593	0.413180680284682	-0.643542469346123	0.520289401042985	0.763580553121018	Exon	DLPFC
e979247	ENSG00000171302.16	ENSG00000171302	CANT1	-0.0228245239807216	-0.847511254424188	-0.643538977743864	0.520291663215608	0.763580582203768	Exon	DLPFC
e934819	ENSG00000167536.13	ENSG00000167536	DHRS13	-0.039395399623608	-1.74800029818549	-0.643531314098204	0.520296628429411	0.763584578255198	Exon	DLPFC
e215507	ENSG00000144647.5	ENSG00000144647	POMGNT2	0.0429503189577044	-1.30329542848671	0.643521777223358	0.52030280732745	0.763590355461069	Exon	DLPFC
e896942	ENSG00000038358.14	ENSG00000038358	EDC4	-0.0465646684004611	-2.52623373819784	-0.643510024321005	0.520310422031927	0.763598239780909	Exon	DLPFC
e244757	ENSG00000175455.14	ENSG00000175455	CCDC14	-0.0174341447953051	0.783717329476222	-0.643495230587878	0.520320006972419	0.763609015503355	Exon	DLPFC
e776652	ENSG00000129480.12	ENSG00000129480	DTD2	0.0363957443655148	-1.15477902449826	0.643481952751365	0.520328609833045	0.763618349862552	Exon	DLPFC
e319790	ENSG00000073578.16	ENSG00000073578	SDHA	-0.0151577562610359	3.07662129309957	-0.643475710617365	0.520332654207787	0.763620994275695	Exon	DLPFC
e262032	ENSG00000177565.16	ENSG00000177565	TBL1XR1	0.0175306009261455	1.45165232690247	0.643462889723032	0.52034096111369	0.763624541743321	Exon	DLPFC
e408201	ENSG00000231889.7	ENSG00000231889	TRAF3IP2-AS1	-0.0389976481564939	-0.880840751332511	-0.643462443625558	0.520341250150124	0.763624541743321	Exon	DLPFC
e910420	ENSG00000223959.8	ENSG00000223959	AFG3L1P	-0.037426001994031	-1.78267272656502	-0.6434548452196	0.520346173338411	0.763624541743321	Exon	DLPFC
e490728	ENSG00000120899.17	ENSG00000120899	PTK2B	0.0367379945862699	4.05049454657715	0.64345184348592	0.520348118239835	0.763624541743321	Exon	DLPFC
e793209	ENSG00000119682.16	ENSG00000119682	AREL1	0.0268382801228625	-0.867616265904853	0.643450790423027	0.5203488005476	0.763624541743321	Exon	DLPFC
e342326	ENSG00000153113.23	ENSG00000153113	CAST	-0.040368444095638	-2.08052076086823	-0.643449777590195	0.520349456789663	0.763624541743321	Exon	DLPFC
e267627	ENSG00000163904.12	ENSG00000163904	SENP2	-0.0203576229257832	0.202173695275064	-0.643447752572477	0.520350768855252	0.763624541743321	Exon	DLPFC
e13714	ENSG00000040487.12	ENSG00000040487	PQLC2	0.0366071919165006	-2.07004698555413	0.643440376290629	0.520355548168946	0.763626075802752	Exon	DLPFC
e299978	ENSG00000168785.7	ENSG00000168785	TSPAN5	0.0213804151102305	1.57177762088608	0.643432647686757	0.520360555786995	0.763626075802752	Exon	DLPFC
e1140877	ENSG00000073169.13	ENSG00000073169		0.0241018361019014	-1.18381648013449	0.643431612103218	0.520361226777714	0.763626075802752	Exon	DLPFC
e376781	ENSG00000112293.14	ENSG00000112293	GPLD1	0.0265277166911833	-0.81290617358442	0.643429132928895	0.520362833123105	0.763626075802752	Exon	DLPFC
e897208	ENSG00000124067.16	ENSG00000124067	SLC12A4	-0.0345030646844403	-0.933955453734879	-0.643428834252394	0.520363026646427	0.763626075802752	Exon	DLPFC
e220509	ENSG00000178252.17	ENSG00000178252	WDR6	0.0252060985034964	0.0847202365851024	0.643416056954426	0.520371305555405	0.763630210828716	Exon	DLPFC
e1151878	ENSG00000008056.12	ENSG00000008056	SYN1	0.0418147688777272	4.13120208630063	0.643415238850296	0.520371835639255	0.763630210828716	Exon	DLPFC
e490654	ENSG00000120899.17	ENSG00000120899	PTK2B	0.0367357808872513	4.05049266958078	0.643414102526016	0.5203725719117	0.763630210828716	Exon	DLPFC
e358563	ENSG00000145868.16	ENSG00000145868	FBXO38	-0.0319727060279723	-1.25840359259477	-0.643410588094476	0.520374849063591	0.76363026167622	Exon	DLPFC
e281712	ENSG00000169762.16	ENSG00000169762	TAPT1	-0.0234789618780208	0.56526897135249	-0.643399675418675	0.520381919890146	0.763637347027873	Exon	DLPFC
e66968	ENSG00000143416.20	ENSG00000143416	SELENBP1	0.0303743059458162	-0.266073806063086	0.643393799165049	0.520385727406811	0.763637411894725	Exon	DLPFC
e791564	ENSG00000100767.15	ENSG00000100767	PAPLN	0.0488486126861608	-1.80363741700085	0.643392685295409	0.520386449139914	0.763637411894725	Exon	DLPFC
e286934	ENSG00000151834.15	ENSG00000151834	GABRA2	-0.0528575605830713	-2.87309088554648	-0.643387981676147	0.520389496861095	0.763638593471898	Exon	DLPFC
e441065	ENSG00000132436.11	ENSG00000132436	FIGNL1	0.0340032020506515	-1.86336913474078	0.643383130684972	0.52039264008193	0.763639915177971	Exon	DLPFC
e491764	ENSG00000104299.14	ENSG00000104299	INTS9	0.0358397190681409	-1.78362411298505	0.643370469992338	0.52040084367909	0.763648662590079	Exon	DLPFC
e33199	ENSG00000126107.14	ENSG00000126107	HECTD3	-0.0282744370375951	-1.44503012368756	-0.643352600311837	0.520412422595551	0.76366236292984	Exon	DLPFC
e885102	ENSG00000166123.13	ENSG00000166123	GPT2	0.0259546616701783	-0.0999142999187738	0.64333626296857	0.520423008728743	0.763674606330131	Exon	DLPFC
e152578	ENSG00000136709.11	ENSG00000136709	WDR33	-0.0156696252646774	1.30876793998785	-0.643317010660415	0.520435483819222	0.763684914595602	Exon	DLPFC
e744870	ENSG00000150991.14	ENSG00000150991	UBC	0.0707540156057382	-2.36007148405257	0.643308330587985	0.520441108374085	0.763684914595602	Exon	DLPFC
e1062455	ENSG00000087088.19	ENSG00000087088	BAX	-0.0336453768189786	-0.998179266529329	-0.643305822457022	0.520442733610645	0.763684914595602	Exon	DLPFC
e492162	ENSG00000133872.13	ENSG00000133872	SARAF	0.0190983343652445	2.34772722336285	0.643294244401767	0.520450236075377	0.763684914595602	Exon	DLPFC
e492168	ENSG00000133872.13	ENSG00000133872	SARAF	0.0190983343652445	2.34772722336285	0.643294244401767	0.520450236075377	0.763684914595602	Exon	DLPFC
e492185	ENSG00000133872.13	ENSG00000133872	SARAF	0.0190983343652445	2.34772722336285	0.643294244401767	0.520450236075377	0.763684914595602	Exon	DLPFC
e567042	ENSG00000107959.15	ENSG00000107959	PITRM1	0.0316745833025424	-0.82974197556378	0.643289911367254	0.520453043853069	0.763684914595602	Exon	DLPFC
e869520	ENSG00000166783.20	ENSG00000166783	KIAA0430	0.0188832671930107	1.93210094148616	0.643287429482862	0.520454652101263	0.763684914595602	Exon	DLPFC
e1118699	ENSG00000100084.14	ENSG00000100084	HIRA	0.0253378687220906	-0.490573913934425	0.64328662823848	0.52045517130401	0.763684914595602	Exon	DLPFC
e684118	ENSG00000010610.9	ENSG00000010610	CD4	-0.0616874853397543	-2.82809471322393	-0.643285488016233	0.520455910163347	0.763684914595602	Exon	DLPFC
e986395	ENSG00000101574.14	ENSG00000101574	METTL4	0.0348059245485778	-2.06431620645206	0.643280805225567	0.520458944598175	0.763684914595602	Exon	DLPFC
e75510	ENSG00000132694.18	ENSG00000132694	ARHGEF11	0.0219714472270655	0.859207835802704	0.643280609550595	0.520459071395191	0.763684914595602	Exon	DLPFC
e388778	ENSG00000065029.14	ENSG00000065029	ZNF76	-0.0266462844431185	-1.05461772194066	-0.643280429390762	0.52045918813844	0.763684914595602	Exon	DLPFC
e712250	ENSG00000139613.11	ENSG00000139613	SMARCC2	0.0137115387532878	2.8745999152617	0.643253708405692	0.520476503438972	0.763707031020667	Exon	DLPFC
e1014294	ENSG00000160633.12	ENSG00000160633	SAFB	0.0221617932063333	0.773709254212157	0.643239315048819	0.52048583051282	0.763717425998641	Exon	DLPFC
e773660	ENSG00000100926.14	ENSG00000100926	TM9SF1	-0.0263683347212456	-0.0381523902866659	-0.643226679643046	0.520494018483838	0.763726149469902	Exon	DLPFC
e165307	ENSG00000154479.12	ENSG00000154479	CCDC173	-0.0467631025022077	-1.3267640263048	-0.643219672264791	0.52049855942017	0.763726915309951	Exon	DLPFC
e1170942	ENSG00000022267.16	ENSG00000022267	FHL1	0.0226782844320887	0.10557228739812	0.643218361487929	0.520499408834888	0.763726915309951	Exon	DLPFC
e571001	ENSG00000152464.14	ENSG00000152464	RPP38	-0.0202639557142216	0.580984727552355	-0.643215491317713	0.520501268776255	0.763726915309951	Exon	DLPFC
e498013	ENSG00000104738.16	ENSG00000104738	MCM4	-0.0233253751086188	-0.157049695427757	-0.643203812714398	0.52050883683584	0.763734729003319	Exon	DLPFC
e784486	ENSG00000100578.14	ENSG00000100578	KIAA0586	-0.0195593900810514	-0.221515636219007	-0.643195055463909	0.520514511814946	0.763739764953017	Exon	DLPFC
e193793	ENSG00000077044.10	ENSG00000077044	DGKD	-0.0324773700726755	-1.4728357482414	-0.643189055393564	0.520518400071398	0.763742179250834	Exon	DLPFC
e431393	ENSG00000164649.19	ENSG00000164649	CDCA7L	-0.0398595469797075	-1.85352206658609	-0.643183770189696	0.5205218250817	0.763743343642011	Exon	DLPFC
e1168839	ENSG00000122126.15	ENSG00000122126	OCRL	0.0176454706797729	0.728070677826084	0.643178523518412	0.520525225132977	0.763743343642011	Exon	DLPFC
e300614	ENSG00000145331.13	ENSG00000145331	TRMT10A	-0.0293872339903215	-1.00046825442674	-0.643176811734498	0.520526334439395	0.763743343642011	Exon	DLPFC
e58100	ENSG00000163349.21	ENSG00000163349	HIPK1	-0.0192412588824152	0.649588716224865	-0.643173987004338	0.520528164983455	0.763743343642011	Exon	DLPFC
e777440	ENSG00000100883.11	ENSG00000100883	SRP54	-0.0262418760703534	-0.483684453099785	-0.643149373301543	0.520544115840037	0.763758850557541	Exon	DLPFC
e568939	ENSG00000048740.18	ENSG00000048740	CELF2	0.0251408314745376	2.27053005217803	0.643148288410608	0.520544818907068	0.763758850557541	Exon	DLPFC
e180160	ENSG00000144426.18	ENSG00000144426	NBEAL1	0.0213155892027593	-0.233712996197671	0.6431472955434	0.520545462338261	0.763758850557541	Exon	DLPFC
e797025	ENSG00000165521.15	ENSG00000165521	EML5	0.0300771312738631	0.439739559590944	0.643141525971734	0.520549201338231	0.763761045697567	Exon	DLPFC
e241273	ENSG00000178075.19	ENSG00000178075	GRAMD1C	0.0371300400151508	-0.557535845925963	0.643137992667048	0.520551491120986	0.763761114504998	Exon	DLPFC
e248146	ENSG00000004399.12	ENSG00000004399	PLXND1	-0.028905039045582	-0.587843376692179	-0.643119052911895	0.520563765250312	0.763774795615456	Exon	DLPFC
e531491	ENSG00000137100.15	ENSG00000137100	DCTN3	0.0176218731947438	1.09806880039219	0.643116682373632	0.520565301515838	0.763774795615456	Exon	DLPFC
e444477	ENSG00000233369.7	ENSG00000233369	GTF2IP4	0.0313318938225513	0.735903899791373	0.64310906255331	0.520570239679095	0.763778041759814	Exon	DLPFC
e497164	ENSG00000168172.8	ENSG00000168172	HOOK3	0.0151459892703733	1.81071372492221	0.643104394012893	0.520573265223664	0.763778041759814	Exon	DLPFC
e1037701	ENSG00000197124.11	ENSG00000197124	ZNF682	0.0358839269648101	-1.62497471037724	0.643102885581827	0.520574242795687	0.763778041759814	Exon	DLPFC
e198280	ENSG00000115677.16	ENSG00000115677	HDLBP	-0.0098686394552878	2.37087740187416	-0.643098610060438	0.520577013646788	0.763778816304831	Exon	DLPFC
e187457	ENSG00000198925.10	ENSG00000198925	ATG9A	-0.0184689415670217	0.740681690536063	-0.643091410465244	0.520581679529188	0.76378052733916	Exon	DLPFC
e55414	ENSG00000143093.14	ENSG00000143093	STRIP1	-0.0315313230405552	0.222565151896364	-0.643086832989096	0.520584646091311	0.76378052733916	Exon	DLPFC
e685349	ENSG00000139178.10	ENSG00000139178	C1RL	0.049847464396751	-2.51311427510787	0.643086427801313	0.520584908685069	0.76378052733916	Exon	DLPFC
e759001	ENSG00000083535.15	ENSG00000083535	PIBF1	0.0262987868788993	-0.784988521875186	0.643082664130036	0.520587347845253	0.763780815219098	Exon	DLPFC
e541399	ENSG00000187742.14	ENSG00000187742	SECISBP2	0.0534041574076211	-3.13386573292854	0.643050794464789	0.520608002175818	0.763805024480546	Exon	DLPFC
e816880	ENSG00000104129.9	ENSG00000104129	DNAJC17	0.0241550487823514	-0.593947748398901	0.64305028133979	0.520608334729165	0.763805024480546	Exon	DLPFC
e745765	ENSG00000132341.11	ENSG00000132341	RAN	0.0162998525345007	3.10522502971889	0.643039715230406	0.520615182588064	0.763809031298001	Exon	DLPFC
e627769	ENSG00000149084.12	ENSG00000149084	HSD17B12	-0.0496549445207583	-2.91171205257815	-0.643037202446334	0.520616811121579	0.763809031298001	Exon	DLPFC
e1155481	ENSG00000184194.5	ENSG00000184194	GPR173	0.0250173522048256	-0.987392698513516	0.643020633488521	0.520627549516976	0.763809031298001	Exon	DLPFC
e1033356	ENSG00000130304.16	ENSG00000130304	SLC27A1	-0.0338971526976566	-0.886161588096004	-0.643019687032423	0.520628162921709	0.763809031298001	Exon	DLPFC
e321596	ENSG00000124275.14	ENSG00000124275	MTRR	0.0526168096355899	-3.11338168057197	0.643006871805608	0.520636468595508	0.763809031298001	Exon	DLPFC
e505529	ENSG00000123124.13	ENSG00000123124	WWP1	-0.0185783995257551	1.21888064233888	-0.642995885981954	0.520643588669805	0.763809031298001	Exon	DLPFC
e931588	ENSG00000083290.19	ENSG00000083290	ULK2	0.0189228433772726	0.326950631911261	0.642995712160645	0.520643701326364	0.763809031298001	Exon	DLPFC
e283275	ENSG00000053900.10	ENSG00000053900	ANAPC4	-0.0248552097379731	-0.819140266539379	-0.642990456786942	0.520647107429748	0.763809031298001	Exon	DLPFC
e889955	ENSG00000159579.13	ENSG00000159579	RSPRY1	-0.0151014405739195	2.01286198228362	-0.64298899096089	0.520648057460357	0.763809031298001	Exon	DLPFC
e516624	ENSG00000129292.20	ENSG00000129292	PHF20L1	0.0398132290131025	-2.19249733382085	0.642987945368022	0.520648735130147	0.763809031298001	Exon	DLPFC
e516665	ENSG00000129292.20	ENSG00000129292	PHF20L1	0.0398132290131025	-2.19249733382085	0.642987945368022	0.520648735130147	0.763809031298001	Exon	DLPFC
e516678	ENSG00000129292.20	ENSG00000129292	PHF20L1	0.0398132290131025	-2.19249733382085	0.642987945368022	0.520648735130147	0.763809031298001	Exon	DLPFC
e516698	ENSG00000129292.20	ENSG00000129292	PHF20L1	0.0398132290131025	-2.19249733382085	0.642987945368022	0.520648735130147	0.763809031298001	Exon	DLPFC
e516719	ENSG00000129292.20	ENSG00000129292	PHF20L1	0.0398132290131025	-2.19249733382085	0.642987945368022	0.520648735130147	0.763809031298001	Exon	DLPFC
e516724	ENSG00000129292.20	ENSG00000129292	PHF20L1	0.0398132290131025	-2.19249733382085	0.642987945368022	0.520648735130147	0.763809031298001	Exon	DLPFC
e516738	ENSG00000129292.20	ENSG00000129292	PHF20L1	0.0398132290131025	-2.19249733382085	0.642987945368022	0.520648735130147	0.763809031298001	Exon	DLPFC
e258074	ENSG00000178053.17	ENSG00000178053	MLF1	-0.0234379513713046	0.128349397773099	-0.642987232383924	0.520649197229758	0.763809031298001	Exon	DLPFC
e926636	ENSG00000141027.20	ENSG00000141027	NCOR1	0.017643697507533	0.332905553910621	0.642981636380278	0.520652824121816	0.763809474491442	Exon	DLPFC
e252073	ENSG00000158220.13	ENSG00000158220	ESYT3	0.0418236344369864	-1.51496683378061	0.642979844643048	0.52065398538857	0.763809474491442	Exon	DLPFC
e1021765	ENSG00000130734.9	ENSG00000130734	ATG4D	0.030833927084737	-1.54424612996572	0.642967951611572	0.52066169357406	0.763817491948202	Exon	DLPFC
e231034	ENSG00000163681.14	ENSG00000163681	SLMAP	0.0192253062187576	1.23784688075884	0.642956343273522	0.520669217299216	0.763825238731331	Exon	DLPFC
e92130	ENSG00000122176.10	ENSG00000122176	FMOD	-0.0602299066976858	-2.66331544130676	-0.642942372478848	0.520678272280616	0.763829282683452	Exon	DLPFC
e391401	ENSG00000095970.16	ENSG00000095970	TREM2	-0.0801065220350353	-1.69583299352818	-0.642940498376627	0.520679486960791	0.763829282683452	Exon	DLPFC
e499767	ENSG00000215114.7	ENSG00000215114	UBXN2B	0.0259932674403786	-0.92437035679482	0.64293824688146	0.520680946246282	0.763829282683452	Exon	DLPFC
e499774	ENSG00000215114.7	ENSG00000215114	UBXN2B	0.0259932674403786	-0.92437035679482	0.64293824688146	0.520680946246282	0.763829282683452	Exon	DLPFC
e355238	ENSG00000131495.8	ENSG00000131495	NDUFA2	0.0167794596048792	1.20400661882003	0.642932740178631	0.520684515373026	0.763831227951454	Exon	DLPFC
e540604	ENSG00000135049.15	ENSG00000135049	AGTPBP1	-0.0240102334619188	0.756551755275694	-0.642910835344016	0.520698712947063	0.763848764803241	Exon	DLPFC
e677333	ENSG00000182667.14	ENSG00000182667	NTM	-0.0310170117035224	-1.17876725405589	-0.642906672435507	0.520701411150399	0.763849432358596	Exon	DLPFC
e1163000	ENSG00000196440.11	ENSG00000196440	ARMCX4	0.0208079468599288	1.58871803472173	0.64289706279449	0.520707639699594	0.763855278770797	Exon	DLPFC
e249635	ENSG00000138246.15	ENSG00000138246	DNAJC13	-0.0203948201055031	-0.213422857786272	-0.642889513509638	0.520712532843031	0.763859166159366	Exon	DLPFC
e669263	ENSG00000137726.16	ENSG00000137726	FXYD6	0.0406415078335032	-2.11313500918479	0.642883282929515	0.520716571272908	0.763861799697924	Exon	DLPFC
e1008787	ENSG00000115266.11	ENSG00000115266	APC2	-0.0245237188263546	0.65040692149193	-0.642874814478839	0.520722060233071	0.763866561050628	Exon	DLPFC
e780306	ENSG00000165525.17	ENSG00000165525	NEMF	0.0165634166613445	2.79391514150892	0.642865688212925	0.520727975600087	0.763871322062666	Exon	DLPFC
e798336	ENSG00000133943.20	ENSG00000133943	C14orf159	-0.0128471116714404	2.33607166194064	-0.642862885563395	0.520729792198948	0.763871322062666	Exon	DLPFC
e942785	ENSG00000141750.6	ENSG00000141750	STAC2	0.039282295600586	-0.5830588064754	0.642851858820107	0.520736939456667	0.763875954575895	Exon	DLPFC
e274505	ENSG00000215375.6	ENSG00000215375	MYL5	0.0462952582202775	-1.52938164195236	0.64285109179865	0.520737436622575	0.763875954575895	Exon	DLPFC
e444933	ENSG00000009950.15	ENSG00000009950	MLXIPL	0.0430671779741303	-2.38329659811881	0.642837582010412	0.520746193401093	0.76388406512043	Exon	DLPFC
e950333	ENSG00000108840.15	ENSG00000108840	HDAC5	0.0160733485518387	1.51204272984973	0.64283400234151	0.520748513684702	0.76388406512043	Exon	DLPFC
e732255	ENSG00000075856.11	ENSG00000075856	SART3	0.0190398131108637	-0.028917821344478	0.642832179293656	0.520749695356953	0.76388406512043	Exon	DLPFC
e1047711	ENSG00000130402.11	ENSG00000130402	ACTN4	-0.0239585840482719	0.322592163432273	-0.642825047613708	0.520754318018162	0.763884264860249	Exon	DLPFC
e1047723	ENSG00000130402.11	ENSG00000130402	ACTN4	-0.0239585840482719	0.322592163432273	-0.642825047613708	0.520754318018162	0.763884264860249	Exon	DLPFC
e1031770	ENSG00000214046.8	ENSG00000214046	SMIM7	-0.0126992104038839	3.22148038374211	-0.642820006597067	0.520757585551699	0.763885767358096	Exon	DLPFC
e863250	ENSG00000213918.10	ENSG00000213918	DNASE1	0.0412716167440778	-2.31249070322691	0.642802847028503	0.520768708281597	0.763898294701305	Exon	DLPFC
e1084842	ENSG00000230772.1	ENSG00000230772	VN1R108P	0.0266217077805484	0.0888714952593923	0.642793886684949	0.520774516371634	0.763898294701305	Exon	DLPFC
e439280	ENSG00000122515.14	ENSG00000122515	ZMIZ2	-0.0256653022309575	-0.394183911112679	-0.642793634547372	0.520774679807565	0.763898294701305	Exon	DLPFC
e161267	ENSG00000196151.10	ENSG00000196151	WDSUB1	-0.0199265943363038	0.371008871916993	-0.642792988044884	0.520775098871506	0.763898294701305	Exon	DLPFC
e464410	ENSG00000177683.13	ENSG00000177683	THAP5	-0.0204343267980858	-0.0081363641249743	-0.642788506461475	0.520778003845795	0.763899265289074	Exon	DLPFC
e618035	ENSG00000184014.7	ENSG00000184014	DENND5A	-0.0229224135147886	1.51564887100639	-0.642778134172356	0.520784727223349	0.763905836840224	Exon	DLPFC
e328455	ENSG00000172239.13	ENSG00000172239	PAIP1	0.0143072553140699	2.15374767867961	0.642762779801894	0.520794680097154	0.763917145456033	Exon	DLPFC
e874635	ENSG00000058600.15	ENSG00000058600	POLR3E	-0.0351422417633839	-0.587032090892275	-0.642756741866666	0.520798593980916	0.763919595842144	Exon	DLPFC
e744441	ENSG00000196498.13	ENSG00000196498	NCOR2	0.0354525932388393	-0.45296874516855	0.642747952325137	0.520804291525981	0.763921658495116	Exon	DLPFC
e240771	ENSG00000206530.9	ENSG00000206530	CFAP44	0.0339922278263209	-2.12230376000562	0.642747650923869	0.520804486900487	0.763921658495116	Exon	DLPFC
e1085885	ENSG00000101337.15	ENSG00000101337	TM9SF4	0.019301110692167	0.914305608221819	0.642724709301776	0.520819358243414	0.763938973407784	Exon	DLPFC
e647168	ENSG00000173933.19	ENSG00000173933	RBM4	0.0164031567318092	1.98352961410717	0.642719535835514	0.520822711846176	0.763938973407784	Exon	DLPFC
e275100	ENSG00000127415.12	ENSG00000127415	IDUA	0.0378623882438254	-1.66777942903659	0.642719058009592	0.520823021588457	0.763938973407784	Exon	DLPFC
e352640	ENSG00000112983.17	ENSG00000112983	BRD8	-0.0167001259163955	0.74555241058384	-0.642693913422641	0.520839321260831	0.763956686898735	Exon	DLPFC
e678437	ENSG00000073614.12	ENSG00000073614	KDM5A	-0.0218768466818794	-0.166189832511248	-0.642690113752807	0.52084178437349	0.763956686898735	Exon	DLPFC
e761528	ENSG00000152767.16	ENSG00000152767	FARP1	-0.0207436056477916	0.171125777077289	-0.642686022192832	0.52084443670888	0.763956686898735	Exon	DLPFC
e729821	ENSG00000075188.8	ENSG00000075188	NUP37	-0.0428322021111817	-2.65946793941027	-0.642685023392422	0.520845084177824	0.763956686898735	Exon	DLPFC
e492173	ENSG00000133872.13	ENSG00000133872	SARAF	0.0190789268102432	2.34771667572126	0.642679937948062	0.520848380806163	0.763956686898735	Exon	DLPFC
e100406	ENSG00000185842.14	ENSG00000185842	DNAH14	0.0439734712213425	-2.24428664339955	0.642676519512417	0.520850596805762	0.763956686898735	Exon	DLPFC
e184728	ENSG00000233143.1	ENSG00000233143	DIRC3-AS1	0.0512636766311612	-2.90229533257275	0.642666507340478	0.520857087220451	0.763956686898735	Exon	DLPFC
e1140550	ENSG00000198355.4	ENSG00000198355	PIM3	-0.0538491088119476	-2.33930265877731	-0.642662818942946	0.520859478243622	0.763956686898735	Exon	DLPFC
e806238	ENSG00000184990.12	ENSG00000184990	SIVA1	-0.0229513453110441	-0.265930529028903	-0.64265986266521	0.520861394670368	0.763956686898735	Exon	DLPFC
e895762	ENSG00000039523.18	ENSG00000039523	FAM65A	-0.0344372804744435	-0.944017840770486	-0.642659829093918	0.520861416433202	0.763956686898735	Exon	DLPFC
e1177866	ENSG00000155962.12	ENSG00000155962	CLIC2	-0.0509301546279957	-2.46053161192026	-0.642658020914579	0.520862588599334	0.763956686898735	Exon	DLPFC
e564271	ENSG00000186193.8	ENSG00000186193	SAPCD2	-0.0333297380055822	0.977835823962693	-0.642657206488321	0.52086311655785	0.763956686898735	Exon	DLPFC
e908356	ENSG00000141012.12	ENSG00000141012	GALNS	-0.049309559686049	-2.74248562641097	-0.642650422131976	0.520867514583378	0.763956686898735	Exon	DLPFC
e1035553	ENSG00000006015.17	ENSG00000006015	C19orf60	0.028819991107731	0.365122871251079	0.642650121155507	0.52086770969477	0.763956686898735	Exon	DLPFC
e1015430	ENSG00000130382.8	ENSG00000130382	MLLT1	0.0201050151733714	3.6525984646106	0.642647169221418	0.520869623321356	0.763956686898735	Exon	DLPFC
e417664	ENSG00000055208.18	ENSG00000055208	TAB2	-0.0149727519828619	3.60626625714708	-0.642645055901651	0.520870993308411	0.763956686898735	Exon	DLPFC
e1041350	ENSG00000153902.13	ENSG00000153902	LGI4	-0.0238648226436389	0.655851329482037	-0.642625901771996	0.520883410307336	0.763965929680606	Exon	DLPFC
e155222	ENSG00000076003.4	ENSG00000076003	MCM6	0.0287024365229263	-1.24871980963541	0.642622109817021	0.5208858685265	0.763965929680606	Exon	DLPFC
e988524	ENSG00000273352.1	ENSG00000273352		-0.0425172508643289	-2.08286099815622	-0.642621777133284	0.520886084196419	0.763965929680606	Exon	DLPFC
e527850	ENSG00000164946.19	ENSG00000164946	FREM1	0.0506750667762552	-2.95610687175892	0.642621491981417	0.520886269052742	0.763965929680606	Exon	DLPFC
e550375	ENSG00000119397.16	ENSG00000119397	CNTRL	-0.0321717495865382	-1.8338292088555	-0.642614763582844	0.520890630903292	0.763969036596811	Exon	DLPFC
e192390	ENSG00000144535.19	ENSG00000144535	DIS3L2	0.0212325688022429	-0.512337475756232	0.642601862144862	0.520898994631936	0.763978012852302	Exon	DLPFC
e1087221	ENSG00000125977.6	ENSG00000125977	EIF2S2	0.0338820715538085	0.58478194115165	0.642580555359809	0.520912807520906	0.763992189284625	Exon	DLPFC
e214517	ENSG00000182606.14	ENSG00000182606	TRAK1	-0.0225143330156785	0.960177482882197	-0.642580030778579	0.520913147601926	0.763992189284625	Exon	DLPFC
e1020003	ENSG00000171469.10	ENSG00000171469	ZNF561	-0.0288359881215983	-1.26177849251174	-0.642569468244188	0.520919995216903	0.763994198981043	Exon	DLPFC
e640608	ENSG00000149743.13	ENSG00000149743	TRPT1	-0.0369298074965517	-1.42336037158658	-0.642566081623321	0.520922190748677	0.763994198981043	Exon	DLPFC
e931750	ENSG00000128487.16	ENSG00000128487	SPECC1	0.0164961449780173	2.98869900119911	0.642565452333409	0.520922598715154	0.763994198981043	Exon	DLPFC
e1065017	ENSG00000196961.12	ENSG00000196961	AP2A1	-0.0282414514687706	0.322416689296258	-0.642559910384245	0.520926191548792	0.763994198981043	Exon	DLPFC
e915843	ENSG00000129219.13	ENSG00000129219	PLD2	0.0367890181810966	-1.62888178961489	0.642555647481602	0.520928955188062	0.763994198981043	Exon	DLPFC
e284075	ENSG00000047365.11	ENSG00000047365	ARAP2	-0.0445609927690882	-2.03463151519137	-0.642554496844714	0.520929701147117	0.763994198981043	Exon	DLPFC
e859058	ENSG00000065057.7	ENSG00000065057	NTHL1	0.0227058395313517	-0.845314827925875	0.642553692091226	0.520930222869944	0.763994198981043	Exon	DLPFC
e1008512	ENSG00000115286.19	ENSG00000115286	NDUFS7	-0.0205561422625148	1.091689838296	-0.642546396937593	0.520934952340708	0.763997844776333	Exon	DLPFC
e743370	ENSG00000051825.14	ENSG00000051825	MPHOSPH9	0.0230656495408715	-0.290615196107183	0.642501221037835	0.520964240511403	0.764030949658861	Exon	DLPFC
e636762	ENSG00000256591.5	ENSG00000256591		0.0399782914069632	-2.45028150668325	0.642499589158771	0.520965298497469	0.764030949658861	Exon	DLPFC
e81311	ENSG00000143147.14	ENSG00000143147	GPR161	0.0507991985222917	-3.01960861162505	0.642498329144001	0.520966115395817	0.764030949658861	Exon	DLPFC
e734917	ENSG00000122986.13	ENSG00000122986	HVCN1	-0.0383765986897427	-0.505763151265315	-0.64249677196791	0.520967124952021	0.764030949658861	Exon	DLPFC
e564229	ENSG00000107281.9	ENSG00000107281	NPDC1	0.0258207630575413	0.226047365123897	0.642490930599763	0.520970912066098	0.764030949658861	Exon	DLPFC
e1017114	ENSG00000032444.15	ENSG00000032444	PNPLA6	-0.0247695924279716	-0.534647942632405	-0.642490814852455	0.520970987108295	0.764030949658861	Exon	DLPFC
e661116	ENSG00000166012.15	ENSG00000166012	TAF1D	0.0216231525845214	-0.0811387143172499	0.642484215612892	0.520975265587981	0.764033933787028	Exon	DLPFC
e961037	ENSG00000121064.12	ENSG00000121064	SCPEP1	-0.0220374169704543	0.497984827559974	-0.642474873505099	0.520981322380291	0.764037705349353	Exon	DLPFC
e879372	ENSG00000213658.10	ENSG00000213658	LAT	0.0414780507388984	-2.30708285326612	0.642473327487372	0.520982324717375	0.764037705349353	Exon	DLPFC
e1022774	ENSG00000130733.10	ENSG00000130733	YIPF2	0.0318468096084871	-1.8650690530573	0.642465784730147	0.520987214963628	0.764040466751574	Exon	DLPFC
e80897	ENSG00000143190.21	ENSG00000143190	POU2F1	-0.0284175006622806	-1.55533312445952	-0.642460482849369	0.520990652381669	0.764040466751574	Exon	DLPFC
e520753	ENSG00000181135.15	ENSG00000181135	ZNF707	0.0458691633568857	-2.78976491179484	0.642459950722019	0.520990997381427	0.764040466751574	Exon	DLPFC
e806556	ENSG00000140104.13	ENSG00000140104	C14orf79	-0.041202121975368	-1.40661789219917	-0.642451583900506	0.520996421946927	0.764040466751574	Exon	DLPFC
e925788	ENSG00000175106.16	ENSG00000175106	TVP23C	-0.0338231290162395	-0.839450676748245	-0.64244965906507	0.520997669903568	0.764040466751574	Exon	DLPFC
e925810	ENSG00000175106.16	ENSG00000175106	TVP23C	-0.0338231290162395	-0.839450676748245	-0.64244965906507	0.520997669903568	0.764040466751574	Exon	DLPFC
e338850	ENSG00000145687.16	ENSG00000145687	SSBP2	0.0193669448809199	0.646825223182071	0.64244300746356	0.521001982445322	0.76404350067473	Exon	DLPFC
e552366	ENSG00000165219.21	ENSG00000165219	GAPVD1	0.0132534871675352	1.00011789767992	0.64243345573212	0.521008175308101	0.764045998401911	Exon	DLPFC
e338056	ENSG00000164329.13	ENSG00000164329	PAPD4	-0.0266931813721105	0.566828221185577	-0.642426893977891	0.521012429641932	0.764045998401911	Exon	DLPFC
e874765	ENSG00000237296.9	ENSG00000237296	SMG1P1	-0.0268048716463713	2.21105366838651	-0.642426820824198	0.521012477071458	0.764045998401911	Exon	DLPFC
e375184	ENSG00000112137.17	ENSG00000112137	PHACTR1	0.0300425643208032	2.67875118957143	0.642421944645584	0.521015638568863	0.764045998401911	Exon	DLPFC
e967857	ENSG00000108370.16	ENSG00000108370	RGS9	-0.0489871419442135	-2.47344822468825	-0.642419677261232	0.521017108643441	0.764045998401911	Exon	DLPFC
e754783	ENSG00000083635.7	ENSG00000083635	NUFIP1	-0.0255431597742364	-1.21839520562296	-0.642419616581675	0.521017147985488	0.764045998401911	Exon	DLPFC
e16777	ENSG00000179163.11	ENSG00000179163	FUCA1	0.0358096832206182	-1.42862901607348	0.642411678316834	0.521022294832383	0.764050255671938	Exon	DLPFC
e112205	ENSG00000134324.11	ENSG00000134324	LPIN1	-0.0173586919621621	1.1553097297712	-0.642387753456679	0.521037806894154	0.76406971285173	Exon	DLPFC
e165074	ENSG00000163093.11	ENSG00000163093	BBS5	0.0317542678086651	-0.328311440322222	0.642379524196713	0.521043142520305	0.764074246814874	Exon	DLPFC
e528299	ENSG00000164989.15	ENSG00000164989	CCDC171	0.024476521257868	0.446143132956406	0.642365347293108	0.521052334501502	0.764083746796881	Exon	DLPFC
e739254	ENSG00000089154.10	ENSG00000089154	GCN1	-0.0321374484689658	-1.05318218960568	-0.642362611270821	0.52105410848565	0.764083746796881	Exon	DLPFC
e734847	ENSG00000204852.15	ENSG00000204852	TCTN1	0.0415721969673926	-2.11048668327279	0.6423484791538	0.521063271527831	0.764093858868596	Exon	DLPFC
e258495	ENSG00000240207.6	ENSG00000240207		0.0436146394845853	-2.02964694206485	0.642344970131189	0.521065546735758	0.764093858868596	Exon	DLPFC
e817857	ENSG00000103932.11	ENSG00000103932	RPAP1	-0.0348424616743568	-0.987843453626161	-0.642341593921877	0.521067735833993	0.764093858868596	Exon	DLPFC
e520799	ENSG00000181135.15	ENSG00000181135	ZNF707	0.0418621951649699	-2.57645698410991	0.642327787438122	0.521076687860808	0.764103695678622	Exon	DLPFC
e210632	ENSG00000153560.11	ENSG00000153560	UBP1	0.031804499889852	-1.31018991100672	0.642315553882317	0.521084620078668	0.764109010265889	Exon	DLPFC
e386529	ENSG00000231389.7	ENSG00000231389	HLA-DPA1	-0.0630590499085889	-0.309395659431842	-0.642315276501073	0.521084799932943	0.764109010265889	Exon	DLPFC
e1111453	ENSG00000157601.13	ENSG00000157601	MX1	-0.0375612109591186	0.250467236427081	-0.64230976576183	0.521088373108417	0.764110959470495	Exon	DLPFC
e903131	ENSG00000166816.13	ENSG00000166816	LDHD	-0.0370035502368075	-1.71838641508526	-0.642305998562604	0.521090815775991	0.764111250916938	Exon	DLPFC
e934676	ENSG00000132591.11	ENSG00000132591	ERAL1	-0.0216291563089636	-0.612480972346622	-0.642297782440566	0.52109614316407	0.764112659671426	Exon	DLPFC
e414855	ENSG00000029363.15	ENSG00000029363	BCLAF1	0.02123453848123	4.12241995918638	0.64228896499264	0.521101860487175	0.764112659671426	Exon	DLPFC
e1045424	ENSG00000181666.17	ENSG00000181666	HKR1	0.0275015651354079	-1.29119784025345	0.642286766169248	0.521103286231725	0.764112659671426	Exon	DLPFC
e992976	ENSG00000141447.16	ENSG00000141447	OSBPL1A	-0.0414398268018617	-1.94361320184848	-0.642285179368644	0.521104315134309	0.764112659671426	Exon	DLPFC
e806243	ENSG00000184990.12	ENSG00000184990	SIVA1	0.0384384672828894	-1.81592948701779	0.642282606945187	0.52110598313007	0.764112659671426	Exon	DLPFC
e806249	ENSG00000184990.12	ENSG00000184990	SIVA1	0.0384384672828894	-1.81592948701779	0.642282606945187	0.52110598313007	0.764112659671426	Exon	DLPFC
e1045820	ENSG00000180479.13	ENSG00000180479	ZNF571	-0.0222415799076128	1.54845985017851	-0.642280292399629	0.521107483916514	0.764112659671426	Exon	DLPFC
e470125	ENSG00000128510.10	ENSG00000128510	CPA4	0.0534143602599802	-2.81288787753249	0.642266439404302	0.521116466455499	0.764122540632752	Exon	DLPFC
e638882	ENSG00000168569.7	ENSG00000168569	TMEM223	0.0366057870629454	-1.31409492071526	0.642257954208485	0.521121968453306	0.764127317950207	Exon	DLPFC
e17946	ENSG00000162430.16	ENSG00000162430	SEPN1	-0.0243591177516088	0.868011199515426	-0.642252842812829	0.521125282815317	0.764128887484041	Exon	DLPFC
e522830	ENSG00000173137.11	ENSG00000173137	ADCK5	0.0371442743430513	-1.91850924076881	0.642248254652049	0.521128257907496	0.764129959533266	Exon	DLPFC
e1069716	ENSG00000182986.12	ENSG00000182986	ZNF320	-0.0401309933490975	-1.91656292832633	-0.642236888545957	0.521135628047405	0.764133254162955	Exon	DLPFC
e267590	ENSG00000163904.12	ENSG00000163904	SENP2	0.0167463814777291	1.49927912597398	0.642235726354713	0.521136381651718	0.764133254162955	Exon	DLPFC
e370474	ENSG00000169045.17	ENSG00000169045	HNRNPH1	-0.0169197723158408	2.69223413421834	-0.64223208504912	0.521138742801709	0.764133254162955	Exon	DLPFC
e706797	ENSG00000063046.17	ENSG00000063046	EIF4B	0.0665367350149025	-0.0462393753840242	0.642230947043439	0.521139480725556	0.764133254162955	Exon	DLPFC
e334362	ENSG00000205571.12	ENSG00000205571	SMN2	0.102490666722559	-2.73060399887949	0.642225882630483	0.521142764679767	0.764134779044705	Exon	DLPFC
e908978	ENSG00000197912.13	ENSG00000197912	SPG7	0.018139398758774	1.1688299917918	0.642216471886221	0.521148866985682	0.76414043635347	Exon	DLPFC
e149834	ENSG00000115084.12	ENSG00000115084	SLC35F5	0.0319896666461247	-1.32972781288013	0.6421956241492	0.52116238563028	0.764156967857393	Exon	DLPFC
e1148302	ENSG00000157625.15	ENSG00000157625	TAB3	0.0323777065460436	-1.81321233723593	0.642185715552016	0.521168810890189	0.764163098552777	Exon	DLPFC
e839512	ENSG00000179335.18	ENSG00000179335	CLK3	-0.0225533735315906	-0.369379439079573	-0.642174725622974	0.521175937390923	0.764166510842876	Exon	DLPFC
e1177626	ENSG00000185010.13	ENSG00000185010	F8	0.028744943449123	-0.964812723444781	0.642171964216218	0.521177728053468	0.764166510842876	Exon	DLPFC
e139970	ENSG00000172071.11	ENSG00000172071	EIF2AK3	-0.0343028098797149	-1.36571049657741	-0.642170090301901	0.521178943214247	0.764166510842876	Exon	DLPFC
e372110	ENSG00000204628.11	ENSG00000204628	RACK1	0.044221455578445	-2.64503269945406	0.64216828416995	0.521180114422175	0.764166510842876	Exon	DLPFC
e865122	ENSG00000067836.12	ENSG00000067836	ROGDI	-0.0207893382733677	1.78462507520896	-0.642161614292691	0.521184439595879	0.764166880529673	Exon	DLPFC
e27339	ENSG00000127603.23	ENSG00000127603	MACF1	0.0221835170059133	0.246541468647901	0.642160974138883	0.521184854713403	0.764166880529673	Exon	DLPFC
e1064584	ENSG00000126457.21	ENSG00000126457	PRMT1	0.0163298571900545	1.03147746564469	0.642148487039254	0.521192952198237	0.764167547060922	Exon	DLPFC
e1174495	ENSG00000185825.15	ENSG00000185825	BCAP31	-0.016484504982033	1.96562540140813	-0.64214754268014	0.521193564587572	0.764167547060922	Exon	DLPFC
e753987	ENSG00000172766.18	ENSG00000172766	NAA16	-0.0311820115463721	-0.867737201462875	-0.642145031366867	0.521195193102775	0.764167547060922	Exon	DLPFC
e939122	ENSG00000073536.17	ENSG00000073536	NLE1	0.0348927289744643	-1.32647645653052	0.642141515457868	0.521197473074142	0.764167547060922	Exon	DLPFC
e1025550	ENSG00000132004.12	ENSG00000132004	FBXW9	0.0453099328074328	-2.84482487277246	0.642139529080366	0.52119876118821	0.764167547060922	Exon	DLPFC
e889802	ENSG00000172775.16	ENSG00000172775	FAM192A	-0.0166659811519795	1.28463252424757	-0.642139509651819	0.521198773787124	0.764167547060922	Exon	DLPFC
e202951	ENSG00000163702.18	ENSG00000163702	IL17RC	0.0397020527900753	-1.40720649551571	0.642134644717898	0.521201928577038	0.764168882313587	Exon	DLPFC
e42602	ENSG00000162437.14	ENSG00000162437	RAVER2	-0.0467515811544719	-2.70413969388009	-0.642122847160941	0.521209579043364	0.764171801637589	Exon	DLPFC
e728818	ENSG00000139354.10	ENSG00000139354	GAS2L3	0.0442905623625444	-1.95695844730709	0.642122642275476	0.521209711907771	0.764171801637589	Exon	DLPFC
e13540	ENSG00000127463.13	ENSG00000127463	EMC1	-0.0204983773484408	0.170250876329325	-0.642121192622545	0.521210651981184	0.764171801637589	Exon	DLPFC
e594745	ENSG00000077147.14	ENSG00000077147	TM9SF3	-0.0211087939871097	1.47300648334582	-0.642116338641749	0.521213799705339	0.764173126489539	Exon	DLPFC
e928378	ENSG00000171953.15	ENSG00000171953	ATPAF2	-0.0176402355082876	0.676953769892936	-0.642105138437051	0.521221062885473	0.764176454117348	Exon	DLPFC
e270499	ENSG00000133657.14	ENSG00000133657	ATP13A3	-0.0223275409060301	1.94658935685085	-0.642102408722496	0.521222833076098	0.764176454117348	Exon	DLPFC
e265754	ENSG00000175166.16	ENSG00000175166	PSMD2	0.0154857089176708	1.87149427532053	0.642100579487315	0.52122401931724	0.764176454117348	Exon	DLPFC
e1143544	ENSG00000056998.18	ENSG00000056998	GYG2	-0.0445682378941324	1.01523831230905	-0.642098996639816	0.521225045779505	0.764176454117348	Exon	DLPFC
e782355	ENSG00000100523.14	ENSG00000100523	DDHD1	0.0135876328778229	2.0327496820776	0.642090168952142	0.521230770474161	0.764181557042534	Exon	DLPFC
e557252	ENSG00000148341.17	ENSG00000148341	SH3GLB2	0.019341282950984	0.817566086202981	0.642080402856938	0.521237103757506	0.764187552177798	Exon	DLPFC
e347413	ENSG00000164904.16	ENSG00000164904	ALDH7A1	-0.0623687373728652	-2.2741398864555	-0.642076372529226	0.521239717424492	0.764188093942284	Exon	DLPFC
e192415	ENSG00000144535.19	ENSG00000144535	DIS3L2	-0.0256551313689714	-0.882987545441521	-0.642068829689419	0.521244608973309	0.764190296164667	Exon	DLPFC
e803928	ENSG00000080823.21	ENSG00000080823	MOK	0.03221746220607	-0.889975761078984	0.642067135262411	0.521245707816352	0.764190296164667	Exon	DLPFC
e541128	ENSG00000196730.12	ENSG00000196730	DAPK1	0.0269037931557421	0.403043867769651	0.642036725503564	0.521265428876487	0.764215918687711	Exon	DLPFC
e817408	ENSG00000187446.11	ENSG00000187446	CHP1	0.0184104193887318	1.71737177615517	0.642032727732517	0.521268021503278	0.764216429474301	Exon	DLPFC
e160964	ENSG00000153237.17	ENSG00000153237	CCDC148	-0.0483953756003425	-2.89122456160237	-0.642028040884585	0.521271061017374	0.764217595422618	Exon	DLPFC
e738379	ENSG00000111445.13	ENSG00000111445	RFC5	-0.0242542360376786	-1.08464777611264	-0.642019903788614	0.521276338107702	0.764222041780419	Exon	DLPFC
e534254	ENSG00000137054.15	ENSG00000137054	POLR1E	-0.031190087246908	-1.21633772538875	-0.64200673356039	0.521284879356371	0.764231273529141	Exon	DLPFC
e840662	ENSG00000140365.15	ENSG00000140365	COMMD4	0.0312739863437846	-1.19331866660459	0.642001186467743	0.521288476817404	0.764232222803375	Exon	DLPFC
e50572	ENSG00000117528.11	ENSG00000117528	ABCD3	-0.0230626458268385	0.555748702023992	-0.641998814062664	0.521290015399343	0.764232222803375	Exon	DLPFC
e690497	ENSG00000111404.6	ENSG00000111404	RERGL	0.0612901402019687	-2.45703469284682	0.641993642151502	0.521293369560264	0.764233849941572	Exon	DLPFC
e550758	ENSG00000148175.12	ENSG00000148175	STOM	-0.0343505993936552	0.822559584985049	-0.641977882995059	0.521303589979907	0.764245543191769	Exon	DLPFC
e504623	ENSG00000104231.10	ENSG00000104231	ZFAND1	0.0165469810998065	2.04755224547579	0.641966592457612	0.521310912391783	0.764246741829721	Exon	DLPFC
e335658	ENSG00000164338.9	ENSG00000164338	UTP15	0.0212784872053235	-0.593282447874704	0.641966198856687	0.521311167660314	0.764246741829721	Exon	DLPFC
e777754	ENSG00000100902.10	ENSG00000100902	PSMA6	-0.027115168809122	-0.545604048692509	-0.641963959024065	0.521312620297319	0.764246741829721	Exon	DLPFC
e851158	ENSG00000173575.19	ENSG00000173575	CHD2	-0.0194882138214461	0.100073696335777	-0.641962780172397	0.521313384839018	0.764246741829721	Exon	DLPFC
e218554	ENSG00000047849.21	ENSG00000047849	MAP4	-0.0246196683677686	0.415320157864873	-0.641957579590908	0.521316757671808	0.764247270036353	Exon	DLPFC
e968950	ENSG00000196704.11	ENSG00000196704	AMZ2	-0.0158326192790028	1.68913966924952	-0.641955303594297	0.521318233771061	0.764247270036353	Exon	DLPFC
e41320	ENSG00000132849.19	ENSG00000132849	PATJ	-0.027506292059782	-1.38530650630925	-0.641951745610209	0.521320541308551	0.764247362720949	Exon	DLPFC
e1004748	ENSG00000130856.15	ENSG00000130856	ZNF236	-0.0216599853357959	-0.545417111812657	-0.641942402555821	0.521326600789752	0.764252955669008	Exon	DLPFC
e927646	ENSG00000264187.1	ENSG00000264187		-0.0326263874497303	-1.42693325796957	-0.641933779849527	0.521332193118162	0.764255319143686	Exon	DLPFC
e39755	ENSG00000162402.13	ENSG00000162402	USP24	-0.0179717818720368	0.293042501146406	-0.641930628797605	0.521334236767022	0.764255319143686	Exon	DLPFC
e617170	ENSG00000166436.15	ENSG00000166436	TRIM66	0.0386665919960851	-2.16694317768636	0.641929535218641	0.521334946020474	0.764255319143686	Exon	DLPFC
e1100433	ENSG00000060491.16	ENSG00000060491	OGFR	0.0197453718389985	0.42375475178993	0.641924436951124	0.521338252568197	0.764256876292728	Exon	DLPFC
e709459	ENSG00000161642.17	ENSG00000161642	ZNF385A	0.0290857822352243	-0.71866157234258	0.641883298005699	0.521364934163055	0.764290158339004	Exon	DLPFC
e1157712	ENSG00000001497.16	ENSG00000001497	LAS1L	-0.0267179072557716	-0.970205959223757	-0.641880111183536	0.521367001078204	0.764290158339004	Exon	DLPFC
e1075738	ENSG00000105136.19	ENSG00000105136	ZNF419	-0.0327289995668143	-1.90168625534115	-0.641879050137491	0.521367689254395	0.764290158339004	Exon	DLPFC
e598579	ENSG00000138111.14	ENSG00000138111	MFSD13A	0.0443762143151468	-2.79772028253454	0.641871263887613	0.521372739296334	0.764294271146149	Exon	DLPFC
e313958	ENSG00000109756.8	ENSG00000109756	RAPGEF2	0.0173602350326237	2.35111984029995	0.641860019476018	0.521380032293402	0.764300675424975	Exon	DLPFC
e153278	ENSG00000136710.9	ENSG00000136710	CCDC115	0.0237506217640125	-0.380196554055845	0.641857607014033	0.521381596995589	0.764300675424975	Exon	DLPFC
e1166839	ENSG00000003096.13	ENSG00000003096	KLHL13	0.0369856910402802	-1.71102314921786	0.641848649812249	0.521387406581208	0.764305901554788	Exon	DLPFC
e917851	ENSG00000198920.9	ENSG00000198920	KIAA0753	0.0274593019766953	-1.27085624277002	0.641832966863412	0.521397578525292	0.764310891534023	Exon	DLPFC
e920466	ENSG00000161956.12	ENSG00000161956	SENP3	0.0258322236539914	-0.944058496672037	0.641832471280665	0.521397899961411	0.764310891534023	Exon	DLPFC
e704934	ENSG00000184271.16	ENSG00000184271	POU6F1	0.0264901686528711	-1.14028170215723	0.641830897280281	0.52139892086239	0.764310891534023	Exon	DLPFC
e1008839	ENSG00000115266.11	ENSG00000115266	APC2	-0.0227004094503981	1.70449968905438	-0.641829559418191	0.521399788604233	0.764310891534023	Exon	DLPFC
e791465	ENSG00000100767.15	ENSG00000100767	PAPLN	0.0651692076620759	-3.11446587793588	0.641818674775651	0.521406848447668	0.764312821864134	Exon	DLPFC
e967904	ENSG00000108370.16	ENSG00000108370	RGS9	-0.0479076715772197	-2.26709669121426	-0.641818630984427	0.521406876851014	0.764312821864134	Exon	DLPFC
e214684	ENSG00000114812.12	ENSG00000114812	VIPR1	0.0351306723010258	-0.677816014564888	0.641816185085224	0.521408463282525	0.764312821864134	Exon	DLPFC
e271571	ENSG00000242086.8	ENSG00000242086	LINC00969	-0.0610669022478834	-2.16322522503511	-0.64181262934812	0.521410769569007	0.764312821864134	Exon	DLPFC
e1143536	ENSG00000056998.18	ENSG00000056998	GYG2	-0.0445495784192062	1.01524835893713	-0.641810226667027	0.521412327974867	0.764312821864134	Exon	DLPFC
e702219	ENSG00000167552.13	ENSG00000167552	TUBA1A	-0.029700285444118	6.99023347016979	-0.641802871504953	0.521417098630307	0.764314806807781	Exon	DLPFC
e96409	ENSG00000117625.13	ENSG00000117625	RCOR3	-0.0277823683077423	0.334859807594171	-0.641801217992898	0.52141817112321	0.764314806807781	Exon	DLPFC
e1091771	ENSG00000124181.14	ENSG00000124181	PLCG1	0.0172682676358277	1.64323128862005	0.641777630107478	0.521433470706226	0.764333297273247	Exon	DLPFC
e591333	ENSG00000184719.11	ENSG00000184719	RNLS	-0.0275736929428898	-1.19078705807896	-0.641774849137717	0.521435274515156	0.764333297273247	Exon	DLPFC
e371245	ENSG00000249876.1	ENSG00000249876		0.0370444475558828	-2.24727287800539	0.641759758681789	0.521445062631478	0.764341177845477	Exon	DLPFC
e1113788	ENSG00000160218.12	ENSG00000160218	TRAPPC10	-0.113921009028792	-1.94449108832691	-0.641759639565391	0.521445139894277	0.764341177845477	Exon	DLPFC
e16230	ENSG00000125944.18	ENSG00000125944	HNRNPR	-0.0178404611040419	1.88395836493218	-0.641748322547009	0.521452480510198	0.764344738257008	Exon	DLPFC
e1098191	ENSG00000124225.15	ENSG00000124225	PMEPA1	-0.0432031787614353	-1.93447421166299	-0.641745024867174	0.521454619511302	0.764344738257008	Exon	DLPFC
e105577	ENSG00000116984.12	ENSG00000116984	MTR	-0.0303641313817146	-1.49582070028259	-0.641742359117875	0.521456348621436	0.764344738257008	Exon	DLPFC
e542472	ENSG00000188312.13	ENSG00000188312	CENPP	-0.0432898695647418	-1.33482286075231	-0.641730789895802	0.521463852909501	0.764344738257008	Exon	DLPFC
e791824	ENSG00000133961.19	ENSG00000133961	NUMB	0.0187802378495852	0.2298467732313	0.641730511005926	0.521464033809991	0.764344738257008	Exon	DLPFC
e273794	ENSG00000114473.13	ENSG00000114473	IQCG	0.0364342306295626	-2.16037988162785	0.641728592276572	0.521465278384838	0.764344738257008	Exon	DLPFC
e1009778	ENSG00000133243.8	ENSG00000133243	BTBD2	0.0225584045390812	1.5584794931869	0.641726835978768	0.521466417600564	0.764344738257008	Exon	DLPFC
e919636	ENSG00000132522.15	ENSG00000132522	GPS2	0.0226286085854074	0.650998913304358	0.641725513409298	0.521467275480944	0.764344738257008	Exon	DLPFC
e905788	ENSG00000103168.16	ENSG00000103168	TAF1C	0.0332271499533193	-1.38821617204485	0.641724750618441	0.521467770263082	0.764344738257008	Exon	DLPFC
e250275	ENSG00000163781.12	ENSG00000163781	TOPBP1	0.0183894401249898	0.0501164852475224	0.641720297988237	0.521470658453945	0.764345681600055	Exon	DLPFC
e304467	ENSG00000138658.15	ENSG00000138658	ZGRF1	-0.0332985925223765	-1.84553080588403	-0.641715791881227	0.521473581340861	0.764346662591333	Exon	DLPFC
e1151990	ENSG00000126756.11	ENSG00000126756	UXT	-0.022139527586662	0.281307801707215	-0.641712345346726	0.52147581694164	0.764346662591333	Exon	DLPFC
e573548	ENSG00000136754.16	ENSG00000136754	ABI1	-0.018007171443792	1.45435178833282	-0.641702185764295	0.521482407001806	0.764350471467092	Exon	DLPFC
e403625	ENSG00000272514.5	ENSG00000272514	CFAP206	0.0500262792083965	-2.90466860906241	0.641698153065441	0.521485022842514	0.764350471467092	Exon	DLPFC
e808962	ENSG00000273749.4	ENSG00000273749	CYFIP1	0.0286428994130944	-1.04784952610077	0.64169795795916	0.521485149399855	0.764350471467092	Exon	DLPFC
e41326	ENSG00000132849.19	ENSG00000132849	PATJ	0.037018217868615	-2.19798451176963	0.641693388618253	0.521488113346068	0.764351525796645	Exon	DLPFC
e620364	ENSG00000129083.12	ENSG00000129083	COPB1	0.0189026054066338	0.957731649990265	0.641687466023666	0.521491955106037	0.764353866733979	Exon	DLPFC
e1153438	ENSG00000068308.13	ENSG00000068308	OTUD5	0.0172273365368316	0.587084059258517	0.641675096662431	0.521499978683458	0.76436233693954	Exon	DLPFC
e457173	ENSG00000188186.10	ENSG00000188186	LAMTOR4	0.0186136031241954	1.04688683271909	0.64166912087445	0.521503854993583	0.764362575808263	Exon	DLPFC
e783852	ENSG00000053770.11	ENSG00000053770	AP5M1	0.016860282048048	1.10968406363054	0.641667924631896	0.521504630961176	0.764362575808263	Exon	DLPFC
e100720	ENSG00000255835.1	ENSG00000255835		-0.0340783618202999	-0.1837704451262	-0.641657158459617	0.521511614689408	0.764366231820247	Exon	DLPFC
e100743	ENSG00000143811.17	ENSG00000143811	PYCR2	-0.0340783618202999	-0.1837704451262	-0.641657158459617	0.521511614689408	0.764366231820247	Exon	DLPFC
e344	ENSG00000230092.7	ENSG00000230092		0.0504882663659115	-2.60131338724126	0.641652768545177	0.521514462323455	0.764367115575169	Exon	DLPFC
e3143	ENSG00000008128.22	ENSG00000008128	CDK11A	0.0415501044755002	-0.896843311920517	0.641644642891206	0.521519733264901	0.764371551071567	Exon	DLPFC
e633109	ENSG00000149115.13	ENSG00000149115	TNKS1BP1	0.0248383269282149	-0.0388965647888221	0.641635899958073	0.521525404653146	0.764374806206305	Exon	DLPFC
e88958	ENSG00000213047.11	ENSG00000213047	DENND1B	0.0187776030984045	0.464008749221066	0.64162828483453	0.521530344476947	0.764374806206305	Exon	DLPFC
e635696	ENSG00000110107.8	ENSG00000110107	PRPF19	-0.0208754405445122	2.09468689517108	-0.641627784003213	0.521530669360043	0.764374806206305	Exon	DLPFC
e1076692	ENSG00000142396.10	ENSG00000142396	ERVK3-1	-0.0148165733419096	2.57855589982571	-0.641627377658829	0.521530932950708	0.764374806206305	Exon	DLPFC
e575047	ENSG00000148516.21	ENSG00000148516	ZEB1	-0.030366939559186	-1.55672029866599	-0.641604678680484	0.521545657611512	0.76437783413181	Exon	DLPFC
e863717	ENSG00000103426.12	ENSG00000103426	CORO7-PAM16	-0.0390346845240786	-1.54304265790158	-0.641603430842798	0.521546467080897	0.76437783413181	Exon	DLPFC
e863955	ENSG00000262246.5	ENSG00000262246	CORO7	-0.0390346845240786	-1.54304265790158	-0.641603430842798	0.521546467080897	0.76437783413181	Exon	DLPFC
e864026	ENSG00000262246.5	ENSG00000262246	CORO7	-0.0390346845240786	-1.54304265790158	-0.641603430842798	0.521546467080897	0.76437783413181	Exon	DLPFC
e864033	ENSG00000262246.5	ENSG00000262246	CORO7	-0.0390346845240786	-1.54304265790158	-0.641603430842798	0.521546467080897	0.76437783413181	Exon	DLPFC
e864047	ENSG00000262246.5	ENSG00000262246	CORO7	-0.0390346845240786	-1.54304265790158	-0.641603430842798	0.521546467080897	0.76437783413181	Exon	DLPFC
e27175	ENSG00000183520.11	ENSG00000183520	UTP11	0.0171561827918111	0.893079554925342	0.641591562090653	0.521554166345078	0.764383833383512	Exon	DLPFC
e788482	ENSG00000134001.12	ENSG00000134001	EIF2S1	0.0148958084988532	2.30622041363299	0.641590200072661	0.521555049890441	0.764383833383512	Exon	DLPFC
e1127525	ENSG00000100325.14	ENSG00000100325	ASCC2	-0.0421464607570195	-2.65959261550442	-0.641573798408651	0.521565689762296	0.764396137155725	Exon	DLPFC
e362115	ENSG00000082516.8	ENSG00000082516	GEMIN5	-0.0236784394850202	-1.16465491146224	-0.641552132667853	0.521579744648756	0.764413445776899	Exon	DLPFC
e478335	ENSG00000164896.19	ENSG00000164896	FASTK	0.0363153765187555	-1.45006033130368	0.641545297351677	0.521584178860051	0.764415919220495	Exon	DLPFC
e548385	ENSG00000148225.15	ENSG00000148225	WDR31	0.0460560456564851	-2.76937269173757	0.641542610373201	0.521585921964021	0.764415919220495	Exon	DLPFC
e387615	ENSG00000197283.13	ENSG00000197283	SYNGAP1	0.0350060123596883	1.28345665855173	0.641525600608238	0.521596956654749	0.764426846796778	Exon	DLPFC
e608105	ENSG00000171772.15	ENSG00000171772	SYCE1	0.0515892143125241	-1.26288881670646	0.641522278119072	0.52159911205666	0.764426846796778	Exon	DLPFC
e721276	ENSG00000133858.15	ENSG00000133858	ZFC3H1	0.0249903838411654	-0.969571136026566	0.641520735612861	0.52160011272991	0.764426846796778	Exon	DLPFC
e1048416	ENSG00000104835.14	ENSG00000104835	SARS2	0.0361572431343942	-2.01648191204513	0.641498402371079	0.521614601131259	0.764436533381416	Exon	DLPFC
e133210	ENSG00000075292.18	ENSG00000075292	ZNF638	-0.0186291197094562	1.39067755353656	-0.64149630770213	0.521615960031275	0.764436533381416	Exon	DLPFC
e895951	ENSG00000283332.1	ENSG00000283332		-0.0350363050847317	-0.758932773402092	-0.64149395078455	0.521617489065215	0.764436533381416	Exon	DLPFC
e149614	ENSG00000136682.14	ENSG00000136682	CBWD2	0.0263917567241231	0.740228962703745	0.641491638249803	0.521618989308351	0.764436533381416	Exon	DLPFC
e78147	ENSG00000158796.16	ENSG00000158796	DEDD	0.0397659357098488	-2.38995438968788	0.641490381803705	0.521619804421205	0.764436533381416	Exon	DLPFC
e620776	ENSG00000110693.16	ENSG00000110693	SOX6	0.0284140721717176	-1.38750352807086	0.641488690201074	0.521620901840629	0.764436533381416	Exon	DLPFC
e1087704	ENSG00000131069.19	ENSG00000131069	ACSS2	-0.051942536742126	-2.9352657096819	-0.641486324814041	0.521622436376584	0.764436533381416	Exon	DLPFC
e481954	ENSG00000036448.9	ENSG00000036448	MYOM2	0.0475846380523375	-1.6988385724596	0.641477272543963	0.521628309024344	0.76444184985916	Exon	DLPFC
e1137691	ENSG00000189306.10	ENSG00000189306	RRP7A	0.0342281594642307	-0.774301101683146	0.641450992011052	0.521645358677455	0.76446354602692	Exon	DLPFC
e1064949	ENSG00000196961.12	ENSG00000196961	AP2A1	-0.0279994194928115	0.371198178621519	-0.641445310282843	0.521649044770506	0.764464537480429	Exon	DLPFC
e230966	ENSG00000168374.10	ENSG00000168374	ARF4	0.0420541777297066	-2.49963391711085	0.641441746119769	0.521651357073256	0.764464537480429	Exon	DLPFC
e134763	ENSG00000144034.14	ENSG00000144034	TPRKB	-0.0217620610081398	0.114403107906666	-0.641437245704512	0.521654276790822	0.764464537480429	Exon	DLPFC
e714543	ENSG00000123384.13	ENSG00000123384	LRP1	-0.0213916261796194	2.12613409050809	-0.641436107807077	0.521655015021621	0.764464537480429	Exon	DLPFC
e890700	ENSG00000205336.11	ENSG00000205336	ADGRG1	0.0328846123306923	-0.600440302190017	0.641427184242572	0.521660804358372	0.764469590609136	Exon	DLPFC
e269576	ENSG00000196083.9	ENSG00000196083	IL1RAP	-0.0339161834906839	-1.74472202938003	-0.641423872218093	0.521662953107384	0.764469590609136	Exon	DLPFC
e1060771	ENSG00000105499.13	ENSG00000105499	PLA2G4C	0.0373775646460318	-0.913861232465191	0.641403647669148	0.521676074329284	0.764485529119614	Exon	DLPFC
e222239	ENSG00000145020.15	ENSG00000145020	AMT	-0.0311334881185193	-1.15581324422998	-0.641391332676929	0.52168406409633	0.764493617484761	Exon	DLPFC
e1110606	ENSG00000205581.10	ENSG00000205581	HMGN1	0.0179148255964971	3.10924943663112	0.641388219614226	0.521686083810888	0.764493617484761	Exon	DLPFC
e1045240	ENSG00000267360.6	ENSG00000267360		-0.023874971445564	-0.853379176544986	-0.641367037995294	0.521699826276768	0.764510466070742	Exon	DLPFC
e768097	ENSG00000165795.22	ENSG00000165795	NDRG2	-0.0463574124315501	-1.41195377702039	-0.64135257048821	0.521709212787773	0.764520931226548	Exon	DLPFC
e725645	ENSG00000198015.12	ENSG00000198015	MRPL42	0.014379872397948	5.4770244642066	0.641341446259322	0.521716430240968	0.764528217734343	Exon	DLPFC
e564377	ENSG00000177239.14	ENSG00000177239	MAN1B1	-0.0186947056256937	1.15104666107392	-0.641326009741782	0.521726445613221	0.764538062955763	Exon	DLPFC
e900397	ENSG00000103051.18	ENSG00000103051	COG4	-0.0505093979621186	-2.37217559642735	-0.641318579421665	0.521731266517179	0.764538062955763	Exon	DLPFC
e56410	ENSG00000116455.13	ENSG00000116455	WDR77	0.023525398296304	-0.487841933547186	0.641318171595468	0.521731531121644	0.764538062955763	Exon	DLPFC
e778268	ENSG00000151332.18	ENSG00000151332	MBIP	-0.0198495561636917	0.748690450956511	-0.64131724960853	0.521732129322461	0.764538062955763	Exon	DLPFC
e389781	ENSG00000112081.16	ENSG00000112081	SRSF3	-0.0164329927853347	4.61022038667473	-0.641307090403707	0.521738720810918	0.76454196643107	Exon	DLPFC
e610601	ENSG00000177697.17	ENSG00000177697	CD151	0.0469171864648422	-2.33803962067703	0.641306223200951	0.521739283470821	0.76454196643107	Exon	DLPFC
e738557	ENSG00000135090.13	ENSG00000135090	TAOK3	-0.0288808114419068	-0.476403642884683	-0.64129984819545	0.521743419721883	0.764544737541963	Exon	DLPFC
e412425	ENSG00000118507.15	ENSG00000118507	AKAP7	0.0476360256636083	-2.729643797934	0.641285591084612	0.521752670126548	0.764554939646592	Exon	DLPFC
e1129343	ENSG00000185133.13	ENSG00000185133	INPP5J	0.0514164580189624	-2.50883160407948	0.641282196999585	0.521754872314517	0.764554939646592	Exon	DLPFC
e1054833	ENSG00000176531.10	ENSG00000176531	PHLDB3	-0.0428117850209143	-2.82341903860764	-0.641269904519169	0.521762848098462	0.764560143004405	Exon	DLPFC
e735938	ENSG00000111300.9	ENSG00000111300	NAA25	-0.0240233016328397	-0.25472119463708	-0.641269803404859	0.521762913705164	0.764560143004405	Exon	DLPFC
e387551	ENSG00000112514.15	ENSG00000112514	CUTA	0.0160202322563679	2.24214666843173	0.641251361923604	0.52177487929116	0.764574386566869	Exon	DLPFC
e1157193	ENSG00000188021.8	ENSG00000188021	UBQLN2	-0.0149880368806998	4.96076883808694	-0.641244283629915	0.52177947201475	0.764575864172012	Exon	DLPFC
e961035	ENSG00000121064.12	ENSG00000121064	SCPEP1	-0.0210812249010601	0.053044353262911	-0.641240680041029	0.521781810197537	0.764575864172012	Exon	DLPFC
e981869	ENSG00000182446.13	ENSG00000182446	NPLOC4	-0.0143243303515443	1.13536221983183	-0.641238968883785	0.521782920481026	0.764575864172012	Exon	DLPFC
e678655	ENSG00000060237.16	ENSG00000060237	WNK1	-0.0187586675563372	2.64337320513558	-0.641235793910749	0.521784980563865	0.764575864172012	Exon	DLPFC
e693562	ENSG00000064115.10	ENSG00000064115	TM7SF3	-0.0165982718624771	1.08259873291629	-0.641232505800322	0.521787114060384	0.764575864172012	Exon	DLPFC
e527094	ENSG00000225706.1	ENSG00000225706	PTPRD-AS1	-0.0313168765823325	0.585781554643939	-0.641227299999436	0.521790491863112	0.764576273521238	Exon	DLPFC
e380	ENSG00000228794.8	ENSG00000228794	LINC01128	0.0271568284826141	-0.407582754338128	0.641225154498662	0.521791883982333	0.764576273521238	Exon	DLPFC
e588651	ENSG00000156113.21	ENSG00000156113	KCNMA1	0.0235101877197629	2.03130553642313	0.641216369819366	0.521797583986722	0.764581335671279	Exon	DLPFC
e874438	ENSG00000103319.11	ENSG00000103319	EEF2K	-0.0358037605047428	-1.81058789609052	-0.641187557442023	0.521816279337421	0.764597061866064	Exon	DLPFC
e1085936	ENSG00000101337.15	ENSG00000101337	TM9SF4	-0.0172086364074997	0.876453811548304	-0.641184402303763	0.521818326618044	0.764597061866064	Exon	DLPFC
e131477	ENSG00000179818.13	ENSG00000179818	PCBP1-AS1	0.0287503667072283	-1.40227280142346	0.641183337101151	0.521819017799045	0.764597061866064	Exon	DLPFC
e1103900	ENSG00000228314.1	ENSG00000228314	CYP4F29P	0.11202129948969	-3.75945284913747	0.641182916182239	0.521819290922009	0.764597061866064	Exon	DLPFC
e300166	ENSG00000164024.11	ENSG00000164024	METAP1	-0.0467682230707342	-2.9873812879384	-0.641182527356575	0.521819543220591	0.764597061866064	Exon	DLPFC
e306259	ENSG00000138738.10	ENSG00000138738	PRDM5	-0.0253918444189668	-0.546670673696413	-0.641169855056891	0.521827765971719	0.764605620719902	Exon	DLPFC
e98507	ENSG00000067704.9	ENSG00000067704	IARS2	0.0140848377444487	1.56651945331106	0.641166604532017	0.521829875170082	0.764605620719902	Exon	DLPFC
e107577	ENSG00000162852.13	ENSG00000162852	CNST	0.0229698046962771	0.724157511665105	0.641152413613218	0.521839083415362	0.764615822959585	Exon	DLPFC
e1070420	ENSG00000130844.16	ENSG00000130844	ZNF331	0.0254737696282795	0.0796547787369245	0.641144921483843	0.521843944964235	0.764618492879348	Exon	DLPFC
e325300	ENSG00000168724.14	ENSG00000168724	DNAJC21	0.0186438617684771	0.878858882281033	0.641142684676955	0.521845396404732	0.764618492879348	Exon	DLPFC
e594853	ENSG00000196233.12	ENSG00000196233	LCOR	-0.0171335395711257	0.298024535074955	-0.641136517505223	0.521849398228494	0.764621066410031	Exon	DLPFC
e24423	ENSG00000142920.16	ENSG00000142920	AZIN2	0.0226919427467809	0.0243352172271346	0.641129348096773	0.521854050414813	0.764624592834819	Exon	DLPFC
e626113	ENSG00000110429.13	ENSG00000110429	FBXO3	-0.0366740362803509	-2.345398396006	-0.641119976106032	0.521860131875925	0.764626282988147	Exon	DLPFC
e324672	ENSG00000113407.13	ENSG00000113407	TARS	-0.0285543316893621	-0.955673126581382	-0.641118756133743	0.521860923515553	0.764626282988147	Exon	DLPFC
e448732	ENSG00000187257.15	ENSG00000187257	RSBN1L	0.0169320251447712	0.266461786878064	0.641116277954012	0.521862531607498	0.764626282988147	Exon	DLPFC
e649133	ENSG00000167792.11	ENSG00000167792	NDUFV1	0.0190412493173901	1.30629902357843	0.641109049380428	0.521867222246776	0.764626282988147	Exon	DLPFC
e944560	ENSG00000188895.11	ENSG00000188895	MSL1	0.049923301352401	-2.47570989314163	0.641108808696236	0.521867378427718	0.764626282988147	Exon	DLPFC
e392255	ENSG00000024048.10	ENSG00000024048	UBR2	-0.0204796177582825	0.191668464960826	-0.64110680828792	0.521868676501669	0.764626282988147	Exon	DLPFC
e1039664	ENSG00000178904.18	ENSG00000178904	DPY19L3	-0.0263943330985581	-0.362237037560341	-0.641096817445266	0.521875159629352	0.764632491912935	Exon	DLPFC
e1159747	ENSG00000147162.13	ENSG00000147162	OGT	0.0445906821559451	-2.36988083132472	0.641089147093951	0.521880137002199	0.764634650159329	Exon	DLPFC
e888762	ENSG00000198417.6	ENSG00000198417	MT1F	-0.060426772127924	-1.81251584815324	-0.641087533895087	0.521881183827283	0.764634650159329	Exon	DLPFC
e946189	ENSG00000131473.16	ENSG00000131473	ACLY	0.0190788179896625	0.650971102802519	0.641084166423787	0.521883369025364	0.764634650159329	Exon	DLPFC
e242550	ENSG00000082701.14	ENSG00000082701	GSK3B	0.0155138101222556	2.50957719842304	0.641076009380003	0.521888662261978	0.764639115586172	Exon	DLPFC
e340611	ENSG00000164199.15	ENSG00000164199	ADGRV1	-0.0413020478598463	0.0658888064067541	-0.641071754473746	0.521891423349934	0.764639871042335	Exon	DLPFC
e641580	ENSG00000110076.18	ENSG00000110076	NRXN2	0.025881297596474	4.02765304551444	0.641059592470591	0.521899315542005	0.764645945786684	Exon	DLPFC
e62496	ENSG00000237188.3	ENSG00000237188		-0.0341785323618793	-1.21963970596194	-0.641058444438074	0.521900060528807	0.764645945786684	Exon	DLPFC
e1053971	ENSG00000167619.11	ENSG00000167619	TMEM145	0.0276176137870032	-0.586968945879062	0.641020617921174	0.521924607401911	0.764678619844608	Exon	DLPFC
e1114261	ENSG00000142185.16	ENSG00000142185	TRPM2	0.0336093237413308	-0.473976659591309	0.641007795288624	0.521932928565953	0.764686325283567	Exon	DLPFC
e641508	ENSG00000110076.18	ENSG00000110076	NRXN2	0.0258789014737393	4.02767688742303	0.641004920395208	0.52193479421875	0.764686325283567	Exon	DLPFC
e207578	ENSG00000228956.8	ENSG00000228956	SATB1-AS1	0.0311314653682913	-1.25495248664063	0.64100213238702	0.521936603490947	0.764686325283567	Exon	DLPFC
e641602	ENSG00000110076.18	ENSG00000110076	NRXN2	0.0258788589406645	4.02765111532749	0.640998309835888	0.521939084132932	0.764686669635847	Exon	DLPFC
e530511	ENSG00000107262.17	ENSG00000107262	BAG1	0.0163893779974749	1.81507931441374	0.640984468720238	0.521948066366553	0.76469324932576	Exon	DLPFC
e530523	ENSG00000107262.17	ENSG00000107262	BAG1	0.0163893779974749	1.81507931441374	0.640984468720238	0.521948066366553	0.76469324932576	Exon	DLPFC
e1075684	ENSG00000186230.6	ENSG00000186230	ZNF749	0.0628029998105357	-2.11082245675578	0.640969085948603	0.521958049156116	0.764704584808052	Exon	DLPFC
e305872	ENSG00000172403.10	ENSG00000172403	SYNPO2	0.0167359076681524	3.20242969498415	0.640957933181581	0.521965286907365	0.76470869201857	Exon	DLPFC
e167580	ENSG00000091428.17	ENSG00000091428	RAPGEF4	0.021053986055134	2.39804761485298	0.640957845332213	0.521965343918703	0.76470869201857	Exon	DLPFC
e999725	ENSG00000134046.11	ENSG00000134046	MBD2	-0.0173665211399383	0.666572569332657	-0.640950138381104	0.521970345487889	0.764710362711632	Exon	DLPFC
e131416	ENSG00000179818.13	ENSG00000179818	PCBP1-AS1	-0.0220405880610612	-0.570240597562001	-0.640946738635066	0.521972551824145	0.764710362711632	Exon	DLPFC
e246737	ENSG00000114626.17	ENSG00000114626	ABTB1	0.0301769835334196	-0.413197756604672	0.640945707038282	0.521973221301393	0.764710362711632	Exon	DLPFC
e799897	ENSG00000133958.13	ENSG00000133958	UNC79	-0.0205626239939343	1.01009671679602	-0.640937611139532	0.521978475326981	0.764712457911225	Exon	DLPFC
e127670	ENSG00000115380.19	ENSG00000115380	EFEMP1	-0.0457694922462052	0.383471295529311	-0.640936582644337	0.521979142795297	0.764712457911225	Exon	DLPFC
e1060646	ENSG00000105499.13	ENSG00000105499	PLA2G4C	-0.0304545260507911	0.0717053316820193	-0.640926543728214	0.52198565783034	0.764718712595765	Exon	DLPFC
e303893	ENSG00000123739.10	ENSG00000123739	PLA2G12A	-0.0175350843089213	1.6570975714037	-0.640920518145395	0.521989568320792	0.764721151536559	Exon	DLPFC
e207797	ENSG00000144566.10	ENSG00000144566	RAB5A	0.0367313347495232	-1.08192873616015	0.640915010517989	0.521993142681111	0.764723098023696	Exon	DLPFC
e220757	ENSG00000178035.11	ENSG00000178035	IMPDH2	-0.0177066559660325	0.891610054045024	-0.640897931727414	0.522004226617876	0.764736046021481	Exon	DLPFC
e1100498	ENSG00000092758.15	ENSG00000092758	COL9A3	-0.0521499301172648	-1.26985248798934	-0.640880755497544	0.52201537391418	0.764749086729163	Exon	DLPFC
e555837	ENSG00000228510.2	ENSG00000228510		-0.0618421651833212	-1.32706453985535	-0.640859294793244	0.522029301987938	0.764753036411623	Exon	DLPFC
e767459	ENSG00000165792.17	ENSG00000165792	METTL17	-0.0253185941168945	-0.888022997063328	-0.640858850398993	0.522029590403422	0.764753036411623	Exon	DLPFC
e1058504	ENSG00000104983.8	ENSG00000104983	CCDC61	0.033729934400737	-1.78454257981919	0.640857198401625	0.522030662563875	0.764753036411623	Exon	DLPFC
e249623	ENSG00000138246.15	ENSG00000138246	DNAJC13	0.0187680050791502	-0.0148449108971585	0.640856778151357	0.522030935310083	0.764753036411623	Exon	DLPFC
e750034	ENSG00000132970.12	ENSG00000132970	WASF3	-0.0270356442657217	-1.0341795128019	-0.640856414062095	0.522031171607351	0.764753036411623	Exon	DLPFC
e116638	ENSG00000138074.14	ENSG00000138074	SLC5A6	0.03738527368884	-1.75160206827463	0.640855088639413	0.522032031819289	0.764753036411623	Exon	DLPFC
e883586	ENSG00000140691.16	ENSG00000140691	ARMC5	0.0338604770848143	-1.9391034949048	0.640852378773951	0.522033790550047	0.764753036411623	Exon	DLPFC
e420386	ENSG00000049618.22	ENSG00000049618	ARID1B	-0.0344340230964373	-2.22045805991216	-0.640840742417044	0.522041342701004	0.764758004812644	Exon	DLPFC
e639405	ENSG00000255717.6	ENSG00000255717	SNHG1	0.0387562934131022	-0.775911157677478	0.640840232423181	0.522041673695119	0.764758004812644	Exon	DLPFC
e83272	ENSG00000117593.9	ENSG00000117593	DARS2	-0.0314631512265081	-1.48626375742087	-0.640821543866472	0.522053802939902	0.764772483351028	Exon	DLPFC
e846675	ENSG00000166716.9	ENSG00000166716	ZNF592	-0.0332354509925275	-1.8652071225198	-0.64081646226823	0.522057101023331	0.764774024783809	Exon	DLPFC
e582693	ENSG00000150347.14	ENSG00000150347	ARID5B	-0.0228788277040805	1.03941639924304	-0.640810673488766	0.522060858098039	0.76477587868481	Exon	DLPFC
e374935	ENSG00000197977.3	ENSG00000197977	ELOVL2	-0.0402064065424903	-1.31601724735856	-0.640805758551422	0.522064048036494	0.76477587868481	Exon	DLPFC
e1142243	ENSG00000205560.12	ENSG00000205560	CPT1B	0.0460918603260926	-2.13569457932504	0.640804131335845	0.522065104149335	0.76477587868481	Exon	DLPFC
e39735	ENSG00000162402.13	ENSG00000162402	USP24	-0.0175417009168701	0.282839946510055	-0.640796907888636	0.522069792401544	0.764776735050143	Exon	DLPFC
e460518	ENSG00000160993.3	ENSG00000160993	ALKBH4	0.0154647887459584	1.07685123915435	0.640796309964738	0.522070180474578	0.764776735050143	Exon	DLPFC
e265521	ENSG00000145194.17	ENSG00000145194	ECE2	0.0403361301225621	-1.92835408527675	0.640788897075589	0.522074991705215	0.764780493013434	Exon	DLPFC
e458655	ENSG00000146830.9	ENSG00000146830	GIGYF1	-0.030950804093419	-1.06805180330186	-0.64076984145351	0.522087359591701	0.76479295817151	Exon	DLPFC
e371253	ENSG00000146090.15	ENSG00000146090	RASGEF1C	-0.0387043128981696	-1.91028376339363	-0.640768865794133	0.522087992839041	0.76479295817151	Exon	DLPFC
e492209	ENSG00000133872.13	ENSG00000133872	SARAF	0.0190382980139544	2.34731259912391	0.640760003954167	0.52209374459466	0.7647962799261	Exon	DLPFC
e446271	ENSG00000049541.10	ENSG00000049541	RFC2	0.0278004722010721	-1.55335207531512	0.640753688132639	0.522097843883186	0.7647962799261	Exon	DLPFC
e778236	ENSG00000151332.18	ENSG00000151332	MBIP	-0.0179963128041373	0.909187897142186	-0.640751741160256	0.522099107570369	0.7647962799261	Exon	DLPFC
e810073	ENSG00000114062.18	ENSG00000114062	UBE3A	0.033547074560312	-1.29763701279979	0.640751530732953	0.522099244148819	0.7647962799261	Exon	DLPFC
e736307	ENSG00000173064.11	ENSG00000173064	HECTD4	-0.0184955739304657	1.54535122077289	-0.640746160927663	0.522102729442719	0.764798095404107	Exon	DLPFC
e37409	ENSG00000154222.14	ENSG00000154222	CC2D1B	-0.0328451329601712	-1.70868998205624	-0.640736681488892	0.522108882140214	0.76480381817496	Exon	DLPFC
e954436	ENSG00000263766.5	ENSG00000263766		-0.0476207519758791	-2.80357473548063	-0.640728299315501	0.522114322680955	0.764808497708307	Exon	DLPFC
e890982	ENSG00000140854.12	ENSG00000140854	KATNB1	0.0313804240547918	-0.576630916524606	0.64072293057052	0.522117807338611	0.764810312178346	Exon	DLPFC
e98348	ENSG00000136628.17	ENSG00000136628	EPRS	0.018011347945896	1.20267691643918	0.640694805018008	0.522136062810915	0.764825858529711	Exon	DLPFC
e227324	ENSG00000010322.15	ENSG00000010322	NISCH	0.0240098047570573	0.643971546681322	0.64069444244549	0.522136298148268	0.764825858529711	Exon	DLPFC
e590473	ENSG00000148600.14	ENSG00000148600	CDHR1	-0.0323897977645573	2.34904267024036	-0.640694344618803	0.522136361645294	0.764825858529711	Exon	DLPFC
e1037646	ENSG00000256771.2	ENSG00000256771	ZNF253	-0.0255902063891528	-0.953873143924461	-0.640692737922128	0.522137404515301	0.764825858529711	Exon	DLPFC
e389766	ENSG00000112081.16	ENSG00000112081	SRSF3	0.0158086893239319	3.20943725952844	0.640677407385419	0.522147355269585	0.764837144371115	Exon	DLPFC
e851709	ENSG00000259664.2	ENSG00000259664		0.0546691414154395	-2.84490473799348	0.640658531900195	0.522159607115723	0.764851800721319	Exon	DLPFC
e189315	ENSG00000116106.11	ENSG00000116106	EPHA4	0.0613626066144219	-2.38546573687238	0.640649681793047	0.522165351662918	0.764854177161713	Exon	DLPFC
e575737	ENSG00000099250.17	ENSG00000099250	NRP1	0.0289370460805587	-0.0231152483589981	0.640649111728167	0.522165721689456	0.764854177161713	Exon	DLPFC
e1089203	ENSG00000131051.21	ENSG00000131051	RBM39	-0.0162476948659642	2.33457509684377	-0.640642522413189	0.522169998793857	0.764857152114509	Exon	DLPFC
e643050	ENSG00000149823.7	ENSG00000149823	VPS51	0.0183059472654076	0.95093288546329	0.640631020819171	0.522177464487046	0.764861024797775	Exon	DLPFC
e268070	ENSG00000058866.14	ENSG00000058866	DGKG	-0.0274222608276286	-0.544088895766878	-0.640630688760993	0.522177680027073	0.764861024797775	Exon	DLPFC
e15168	ENSG00000076864.19	ENSG00000076864	RAP1GAP	0.0296122292445057	0.767990212447447	0.640625304241333	0.52218117514245	0.764861024797775	Exon	DLPFC
e258684	ENSG00000248710.1	ENSG00000248710		0.0294494998582788	0.938749503246398	0.640624607886282	0.522181627150457	0.764861024797775	Exon	DLPFC
e1064872	ENSG00000169169.14	ENSG00000169169	CPT1C	0.0248624180256418	0.151040966074879	0.640618057237555	0.522185879223518	0.764863962992854	Exon	DLPFC
e791172	ENSG00000119707.13	ENSG00000119707	RBM25	0.0207866768489925	0.83108339321245	0.640600817956872	0.522197069449642	0.764875157865539	Exon	DLPFC
e806273	ENSG00000142208.15	ENSG00000142208	AKT1	0.0243217292579819	-0.612963916673107	0.640599362095137	0.522198014472815	0.764875157865539	Exon	DLPFC
e85537	ENSG00000230124.6	ENSG00000230124	ACBD6	-0.0357069842775887	-1.34428659764395	-0.640586059701847	0.522206649310273	0.764884515467727	Exon	DLPFC
e104832	ENSG00000143669.13	ENSG00000143669	LYST	0.0174470650294103	0.377652430649287	0.64057838470448	0.522211631331127	0.764888522672938	Exon	DLPFC
e8964	ENSG00000277726.4	ENSG00000277726		-0.0228127033189575	0.397969880308719	-0.640570634288824	0.522216662332659	0.764889920154284	Exon	DLPFC
e590461	ENSG00000148600.14	ENSG00000148600	CDHR1	-0.0323818319579369	2.34901261870637	-0.640567196452237	0.522218893932096	0.764889920154284	Exon	DLPFC
e736265	ENSG00000173064.11	ENSG00000173064	HECTD4	-0.0203460613356261	4.19244473171566	-0.640566533866994	0.52221932403596	0.764889920154284	Exon	DLPFC
e529162	ENSG00000188352.12	ENSG00000188352	FOCAD	0.0185513552284094	1.91793876810211	0.640543174878437	0.522234487169721	0.764907207504308	Exon	DLPFC
e918124	ENSG00000132530.16	ENSG00000132530	XAF1	-0.0515684931015982	-2.54203101214434	-0.6405414308805	0.522235619268695	0.764907207504308	Exon	DLPFC
e988627	ENSG00000154845.15	ENSG00000154845	PPP4R1	0.0455351858409408	-2.8932984002861	0.640524572137657	0.522246563019808	0.764919946488208	Exon	DLPFC
e1133112	ENSG00000100083.18	ENSG00000100083	GGA1	0.02296645850064	-0.459688499161437	0.640493345360737	0.522266834006167	0.764946346644576	Exon	DLPFC
e385324	ENSG00000258388.7	ENSG00000258388	PPT2-EGFL8	-0.0355821824912034	-1.0765256352651	-0.640489459544195	0.522269356527834	0.764946751117216	Exon	DLPFC
e88965	ENSG00000213047.11	ENSG00000213047	DENND1B	0.0215040891822256	-0.182599444857883	0.640420508571804	0.522314117875571	0.764994224128412	Exon	DLPFC
e1147613	ENSG00000130066.16	ENSG00000130066	SAT1	-0.0328021698184195	0.516938800722779	-0.640419098472774	0.522315033299318	0.764994224128412	Exon	DLPFC
e1064854	ENSG00000169169.14	ENSG00000169169	CPT1C	-0.0350324224985155	-0.649664028845239	-0.640417303475453	0.522316198596809	0.764994224128412	Exon	DLPFC
e1076971	ENSG00000083807.9	ENSG00000083807	SLC27A5	0.028266977841202	-0.985478358573528	0.640416268866944	0.522316870256751	0.764994224128412	Exon	DLPFC
e1076977	ENSG00000083807.9	ENSG00000083807	SLC27A5	0.028266977841202	-0.985478358573528	0.640416268866944	0.522316870256751	0.764994224128412	Exon	DLPFC
e286792	ENSG00000272936.1	ENSG00000272936		0.0389802403654516	-0.386986768183098	0.640415527934944	0.52231735126442	0.764994224128412	Exon	DLPFC
e738670	ENSG00000135090.13	ENSG00000135090	TAOK3	-0.0359961647233908	-2.29142278370999	-0.640415307451469	0.522317494400733	0.764994224128412	Exon	DLPFC
e150812	ENSG00000115109.13	ENSG00000115109	EPB41L5	0.0229306235816373	-0.538422338195915	0.640409398320325	0.522321330574444	0.764996552367897	Exon	DLPFC
e735726	ENSG00000089022.13	ENSG00000089022	MAPKAPK5	0.0220193878510423	-0.696230981702992	0.640396016701396	0.522330017897693	0.765005985594354	Exon	DLPFC
e1046248	ENSG00000011332.19	ENSG00000011332	DPF1	0.0347777213471611	0.49065046143135	0.640384550416871	0.522337461848571	0.765011525472818	Exon	DLPFC
e253797	ENSG00000175054.14	ENSG00000175054	ATR	0.022871198090762	-0.292692667054179	0.640383269346788	0.522338293527023	0.765011525472818	Exon	DLPFC
e917077	ENSG00000108559.11	ENSG00000108559	NUP88	0.0220170456007573	-0.426216368312798	0.640373102499341	0.522344893930154	0.765017738776891	Exon	DLPFC
e726634	ENSG00000111142.13	ENSG00000111142	METAP2	-0.0183619332284013	1.356375524634	-0.640364469435998	0.522350498621499	0.765017738776891	Exon	DLPFC
e977443	ENSG00000184640.17	ENSG00000184640	SEPT9	0.015537670179438	4.05207343686298	0.640364011810961	0.522350795718191	0.765017738776891	Exon	DLPFC
e1126282	ENSG00000100209.9	ENSG00000100209	HSCB	-0.0328012116236752	-1.80062970306927	-0.640355447318116	0.522356355925022	0.765017738776891	Exon	DLPFC
e100618	ENSG00000143742.12	ENSG00000143742	SRP9	0.016650048625679	4.04292267102702	0.640352131597588	0.522358508552446	0.765017738776891	Exon	DLPFC
e1114573	ENSG00000184787.18	ENSG00000184787	UBE2G2	-0.0135108235464906	1.74408355270328	-0.640341305611507	0.522365537015801	0.765017738776891	Exon	DLPFC
e1031004	ENSG00000167460.14	ENSG00000167460	TPM4	-0.0413770316033589	-1.67570570364161	-0.640338768452674	0.522367184201024	0.765017738776891	Exon	DLPFC
e448034	ENSG00000106211.8	ENSG00000106211	HSPB1	-0.0698148133461879	1.00880118267837	-0.640330243040057	0.522372719125889	0.765017738776891	Exon	DLPFC
e1142570	ENSG00000251322.7	ENSG00000251322	SHANK3	0.0395380282676083	0.260659328953528	0.640328242047134	0.522374018228158	0.765017738776891	Exon	DLPFC
e554539	ENSG00000136840.18	ENSG00000136840	ST6GALNAC4	0.0415066603573134	-1.88601405290701	0.640326546511843	0.522375119019834	0.765017738776891	Exon	DLPFC
e554551	ENSG00000136840.18	ENSG00000136840	ST6GALNAC4	0.0415066603573134	-1.88601405290701	0.640326546511843	0.522375119019834	0.765017738776891	Exon	DLPFC
e554556	ENSG00000136840.18	ENSG00000136840	ST6GALNAC4	0.0415066603573134	-1.88601405290701	0.640326546511843	0.522375119019834	0.765017738776891	Exon	DLPFC
e554563	ENSG00000136840.18	ENSG00000136840	ST6GALNAC4	0.0415066603573134	-1.88601405290701	0.640326546511843	0.522375119019834	0.765017738776891	Exon	DLPFC
e1035443	ENSG00000105700.10	ENSG00000105700	KXD1	-0.0392019425695466	-2.20868334614521	-0.640318461168428	0.522380368280465	0.765017738776891	Exon	DLPFC
e1025289	ENSG00000104774.12	ENSG00000104774	MAN2B1	-0.0476587221524294	-2.57880561744452	-0.640317269498259	0.522381141952724	0.765017738776891	Exon	DLPFC
e80615	ENSG00000143194.12	ENSG00000143194	MAEL	0.0433747916362371	-1.06318430922668	0.640314215253829	0.522383124873393	0.765017738776891	Exon	DLPFC
e44120	ENSG00000066557.5	ENSG00000066557	LRRC40	-0.0168365729598253	0.855506383922453	-0.640310685502488	0.522385416514363	0.765017738776891	Exon	DLPFC
e61631	ENSG00000265241.6	ENSG00000265241	RBM8A	0.0152041241412956	2.64603148725446	0.64030880437709	0.522386637810453	0.765017738776891	Exon	DLPFC
e748255	ENSG00000132950.18	ENSG00000132950	ZMYM5	0.0425200430073122	-2.52487994051129	0.64030613835006	0.522388368696198	0.765017738776891	Exon	DLPFC
e356896	ENSG00000187678.8	ENSG00000187678	SPRY4	0.0375605664870721	1.58803086311807	0.640303613099826	0.522390008187043	0.765017738776891	Exon	DLPFC
e963955	ENSG00000062725.9	ENSG00000062725	APPBP2	-0.0197885827148083	0.321047671265357	-0.640297928473058	0.522393698877952	0.765017738776891	Exon	DLPFC
e111083	ENSG00000151694.12	ENSG00000151694	ADAM17	0.0222156710668718	-0.0904353656496873	0.640295740186387	0.52239511960625	0.765017738776891	Exon	DLPFC
e619816	ENSG00000197702.11	ENSG00000197702	PARVA	0.027090413472457	-0.0438258913989267	0.640294818963018	0.522395717704036	0.765017738776891	Exon	DLPFC
e138364	ENSG00000168890.13	ENSG00000168890	TMEM150A	0.0275855409738116	-0.832212380522161	0.640293685318711	0.522396453715107	0.765017738776891	Exon	DLPFC
e983267	ENSG00000169683.7	ENSG00000169683	LRRC45	0.0335225008974865	-2.15131976866364	0.640288323247253	0.522399935011796	0.765019546941383	Exon	DLPFC
e312841	ENSG00000185149.5	ENSG00000185149	NPY2R	0.0526428336276574	0.714959971404616	0.640267572977164	0.522413407128312	0.765034239438904	Exon	DLPFC
e698029	ENSG00000129317.14	ENSG00000129317	PUS7L	0.0233681690096792	-0.971541140026758	0.640265949535707	0.522414461155526	0.765034239438904	Exon	DLPFC
e64615	ENSG00000014914.19	ENSG00000014914	MTMR11	0.0541752688942394	-2.85242943315054	0.640250215950009	0.522424676318959	0.765042026377616	Exon	DLPFC
e516189	ENSG00000155897.9	ENSG00000155897	ADCY8	0.0263668522369728	-1.27722259510573	0.640244612217152	0.522428314614752	0.765042026377616	Exon	DLPFC
e491730	ENSG00000104299.14	ENSG00000104299	INTS9	0.0360668129280259	-1.84801734927637	0.640244575533709	0.522428338431993	0.765042026377616	Exon	DLPFC
e420320	ENSG00000271265.1	ENSG00000271265		0.0358754293542819	-1.37237703652428	0.640243918271981	0.522428765168509	0.765042026377616	Exon	DLPFC
e925462	ENSG00000006744.18	ENSG00000006744	ELAC2	0.0528991826213072	-3.10520762242626	0.640237868819908	0.522432692869671	0.765043975368303	Exon	DLPFC
e590507	ENSG00000148604.13	ENSG00000148604	RGR	0.0801009027598412	-2.82658033936949	0.640233352919725	0.522435624898271	0.765043975368303	Exon	DLPFC
e578218	ENSG00000172661.17	ENSG00000172661	FAM21C	-0.0614563099624727	0.296674333262035	-0.64023148751468	0.522436836048188	0.765043975368303	Exon	DLPFC
e121101	ENSG00000115816.14	ENSG00000115816	CEBPZ	0.0280986438493972	-0.706169751005821	0.640216048404579	0.522446860241446	0.765055364561857	Exon	DLPFC
e71093	ENSG00000163462.17	ENSG00000163462	TRIM46	0.0442300025183311	-1.54665401609659	0.640212315874942	0.522449283686074	0.765055623399145	Exon	DLPFC
e226330	ENSG00000114786.16	ENSG00000114786	ABHD14A-ACY1	0.0325751930355404	-1.39120447117567	0.640194181966154	0.522461057693576	0.765069574797619	Exon	DLPFC
e674720	ENSG00000150433.9	ENSG00000150433	TMEM218	-0.027597087020578	0.113257954337742	-0.640182343158894	0.522468744483374	0.765075557216373	Exon	DLPFC
e68388	ENSG00000143553.10	ENSG00000143553	SNAPIN	-0.0248729078051452	-0.704027825418306	-0.640180969261852	0.522469636541355	0.765075557216373	Exon	DLPFC
e1133337	ENSG00000100106.19	ENSG00000100106	TRIOBP	-0.0422437394991707	-2.31994063765128	-0.640168893861175	0.52247747701533	0.76508334867565	Exon	DLPFC
e1007014	ENSG00000065268.10	ENSG00000065268	WDR18	-0.0342865936598038	-1.6460228899863	-0.640165765508911	0.522479508242676	0.76508334867565	Exon	DLPFC
e539623	ENSG00000196781.14	ENSG00000196781	TLE1	-0.0240104006970247	0.0589657842456368	-0.640161627382154	0.522482195119058	0.76508334867565	Exon	DLPFC
e138292	ENSG00000115486.11	ENSG00000115486	GGCX	-0.0251136013610683	-0.992693084619856	-0.640157428835586	0.522484921233175	0.76508334867565	Exon	DLPFC
e128311	ENSG00000162927.13	ENSG00000162927	PUS10	-0.0378341763409409	-1.63257604251451	-0.640152419032729	0.522488174105184	0.76508334867565	Exon	DLPFC
e547489	ENSG00000136813.14	ENSG00000136813	KIAA0368	0.0128794412468673	1.91123374805379	0.640152012697385	0.522488437939749	0.76508334867565	Exon	DLPFC
e927124	ENSG00000235554.1	ENSG00000235554		-0.0419332604461112	-2.73569373497513	-0.640129769656441	0.522502880507328	0.765101206988709	Exon	DLPFC
e416881	ENSG00000112425.13	ENSG00000112425	EPM2A	-0.0280562069303807	-0.342809899768987	-0.640126183748043	0.522505208882902	0.765101326407568	Exon	DLPFC
e976602	ENSG00000214140.10	ENSG00000214140	PRCD	-0.0509522964853714	-2.41603955651845	-0.640122626554723	0.522507518618704	0.765101418531406	Exon	DLPFC
e422491	ENSG00000112541.13	ENSG00000112541	PDE10A	0.0379044292599998	-1.51264045846439	0.640117844059058	0.522510623968904	0.765102675657952	Exon	DLPFC
e920891	ENSG00000129194.7	ENSG00000129194	SOX15	0.0484952949117024	-2.46559007207876	0.64010072896759	0.522521737146952	0.765112929103736	Exon	DLPFC
e998493	ENSG00000265681.7	ENSG00000265681	RPL17	0.0256918890745664	1.29508121570316	0.640100139266301	0.522522120054203	0.765112929103736	Exon	DLPFC
e758465	ENSG00000083544.13	ENSG00000083544	TDRD3	-0.0202326876219506	0.532837558881787	-0.640096079863158	0.522524755926368	0.765113498725403	Exon	DLPFC
e611463	ENSG00000078902.15	ENSG00000078902	TOLLIP	0.0409158071189158	-2.01091881126517	0.640086262388625	0.522531130686907	0.765115857341145	Exon	DLPFC
e846013	ENSG00000140600.16	ENSG00000140600	SH3GL3	-0.0236538881137644	2.22592206670684	-0.640085039573996	0.522531924697424	0.765115857341145	Exon	DLPFC
e303328	ENSG00000138795.9	ENSG00000138795	LEF1	-0.0505407309527677	-2.62810646630327	-0.64008321829847	0.522533107307853	0.765115857341145	Exon	DLPFC
e291108	ENSG00000248049.6	ENSG00000248049	UBA6-AS1	0.02536418084695	-0.66941451936796	0.640077068822821	0.522537100362456	0.765118414177835	Exon	DLPFC
e298061	ENSG00000170502.12	ENSG00000170502	NUDT9	0.0238802073252264	0.418380768377081	0.640063767097001	0.52254573765964	0.765127771237413	Exon	DLPFC
e450481	ENSG00000135164.18	ENSG00000135164	DMTF1	0.0169004524382268	1.21520773859449	0.640058394496292	0.522549226306707	0.765129589434813	Exon	DLPFC
e112869	ENSG00000163029.15	ENSG00000163029	SMC6	0.0204938528418981	0.0475499144817634	0.640051343233772	0.522553804995058	0.765130590179026	Exon	DLPFC
e903503	ENSG00000259992.1	ENSG00000259992		0.0223932521028653	-0.998327880067649	0.640049161783335	0.522555221508943	0.765130590179026	Exon	DLPFC
e970375	ENSG00000108984.13	ENSG00000108984	MAP2K6	0.034018550091804	-1.52125470864774	0.64004696113001	0.522556650494134	0.765130590179026	Exon	DLPFC
e353578	ENSG00000120725.12	ENSG00000120725	SIL1	-0.0434857835871163	-2.88107858244078	-0.640031745179454	0.522566530964247	0.765141767238533	Exon	DLPFC
e318311	ENSG00000154553.13	ENSG00000154553	PDLIM3	-0.0367154039671618	-1.66929068263601	-0.640027012206955	0.522569604337296	0.765142977295178	Exon	DLPFC
e548210	ENSG00000119321.8	ENSG00000119321	FKBP15	-0.0236902857291824	-0.846639185110793	-0.64002270345972	0.522572402246224	0.765143784010396	Exon	DLPFC
e838296	ENSG00000103855.17	ENSG00000103855	CD276	-0.0408020963644033	-1.67148664042434	-0.640008389736638	0.522581696997222	0.765154103270296	Exon	DLPFC
e960928	ENSG00000153933.9	ENSG00000153933	DGKE	0.0212712068727244	0.632489730896027	0.640001939166036	0.522585885763922	0.76515694638927	Exon	DLPFC
e883807	ENSG00000140688.16	ENSG00000140688	C16orf58	0.0208570723676507	0.618427127619744	0.639990971186348	0.522593008012081	0.765164084594178	Exon	DLPFC
e275391	ENSG00000159674.11	ENSG00000159674	SPON2	0.0656613819597872	-2.70105444374886	0.639982685585349	0.52259838844424	0.765168672437002	Exon	DLPFC
e864310	ENSG00000103415.11	ENSG00000103415	HMOX2	0.0370279908762457	-2.14687846736152	0.639958287426396	0.52261423207638	0.765188579993728	Exon	DLPFC
e870463	ENSG00000183889.12	ENSG00000183889		0.0815111368739463	-2.87628212160312	0.639949513454191	0.522619929763089	0.765193632199822	Exon	DLPFC
e1085533	ENSG00000149599.15	ENSG00000149599	DUSP15	-0.0472722200073362	-2.80181449382985	-0.639943845602671	0.522623610398383	0.765195731110642	Exon	DLPFC
e44012	ENSG00000033122.18	ENSG00000033122	LRRC7	0.0204092051406324	0.958647431737428	0.639936222075497	0.52262856104725	0.765197623530994	Exon	DLPFC
e215862	ENSG00000178917.15	ENSG00000178917	ZNF852	0.0264405189768102	1.31846126853739	0.639934934608991	0.522629397118619	0.765197623530994	Exon	DLPFC
e1102737	ENSG00000203880.11	ENSG00000203880	PCMTD2	-0.013395328317144	3.82404643883914	-0.639931326961612	0.52263173990222	0.765197763616576	Exon	DLPFC
e97849	ENSG00000136636.12	ENSG00000136636	KCTD3	-0.037498034796855	-2.24661387937375	-0.639925976989202	0.522635214150751	0.765199560298987	Exon	DLPFC
e506638	ENSG00000079102.16	ENSG00000079102	RUNX1T1	-0.033688457761523	-0.888184032196938	-0.639914453383385	0.522642697570109	0.765205147291075	Exon	DLPFC
e45257	ENSG00000117054.13	ENSG00000117054	ACADM	0.0190474793941572	1.67512997667908	0.639913180244432	0.522643524348802	0.765205147291075	Exon	DLPFC
e887603	ENSG00000140718.19	ENSG00000140718	FTO	-0.0133470042735687	3.24132138795985	-0.639903104105663	0.522650067834984	0.765208423472245	Exon	DLPFC
e763771	ENSG00000134871.17	ENSG00000134871	COL4A2	-0.0541153447145473	-3.09408936726192	-0.639902813910332	0.522650256289658	0.765208423472245	Exon	DLPFC
e352715	ENSG00000112983.17	ENSG00000112983	BRD8	0.0185431171919269	0.309775939760633	0.639890511600068	0.5226582455196	0.765215887125614	Exon	DLPFC
e984479	ENSG00000178927.17	ENSG00000178927	C17orf62	0.0313201683463511	-0.92397345962213	0.639887540918345	0.522660174716232	0.765215887125614	Exon	DLPFC
e221538	ENSG00000172046.18	ENSG00000172046	USP19	-0.0459730805760692	-2.79131816999677	-0.639884583094905	0.52266209556619	0.765215887125614	Exon	DLPFC
e535109	ENSG00000215126.10	ENSG00000215126	CBWD7	0.0682200961193673	-2.72355121073375	0.639878968391881	0.522665741839172	0.765217935523717	Exon	DLPFC
e393852	ENSG00000124571.17	ENSG00000124571	XPO5	-0.0338420807022495	-0.831343722865891	-0.639867810943066	0.522672987693969	0.765220804389958	Exon	DLPFC
e138724	ENSG00000115525.16	ENSG00000115525	ST3GAL5	-0.0399782601188358	-2.21142440954334	-0.639865500270559	0.522674488294152	0.765220804389958	Exon	DLPFC
e700481	ENSG00000079387.13	ENSG00000079387	SENP1	-0.021456601440656	-0.469555804022078	-0.63986385359559	0.522675557681478	0.765220804389958	Exon	DLPFC
e161220	ENSG00000115183.13	ENSG00000115183	TANC1	-0.050650306052201	-2.55846587563402	-0.639862109944391	0.522676690048553	0.765220804389958	Exon	DLPFC
e668756	ENSG00000160613.12	ENSG00000160613	PCSK7	0.0312606257376465	-1.29332014539802	0.639848524799859	0.522685512596297	0.765224199934993	Exon	DLPFC
e582577	ENSG00000170312.15	ENSG00000170312	CDK1	0.0491197802999457	-2.69756923442815	0.639844491252492	0.522688132102116	0.765224199934993	Exon	DLPFC
e283076	ENSG00000153012.11	ENSG00000153012	LGI2	0.0375564506325875	-1.62100538144054	0.639841770172751	0.522689899256185	0.765224199934993	Exon	DLPFC
e54319	ENSG00000134222.16	ENSG00000134222	PSRC1	-0.0276001618342393	0.6205923851505	-0.639840903104867	0.522690462357765	0.765224199934993	Exon	DLPFC
e663331	ENSG00000187240.13	ENSG00000187240	DYNC2H1	0.0242300249994479	-0.450231232227969	0.639840878388141	0.522690478409601	0.765224199934993	Exon	DLPFC
e434539	ENSG00000106125.14	ENSG00000106125	FAM188B	0.0458127789600391	-2.60557867984566	0.639837777173311	0.522692492440164	0.765224199934993	Exon	DLPFC
e1133840	ENSG00000100151.15	ENSG00000100151	PICK1	0.0182662087280403	1.83511311487154	0.639831674187942	0.522696455930599	0.76522550946021	Exon	DLPFC
e207726	ENSG00000163576.17	ENSG00000163576	EFHB	-0.104520658804413	-3.67486118198736	-0.639829479416245	0.522697881295274	0.76522550946021	Exon	DLPFC
e867917	ENSG00000103342.12	ENSG00000103342	GSPT1	0.0295078374003073	-1.11836656448435	0.639821417543024	0.522703116986572	0.76522911684827	Exon	DLPFC
e785679	ENSG00000139974.15	ENSG00000139974	SLC38A6	0.0286498746716948	-0.932746790916947	0.639817065715206	0.522705943242585	0.76522911684827	Exon	DLPFC
e421575	ENSG00000197081.12	ENSG00000197081	IGF2R	-0.0229148289363113	-0.421576462986644	-0.639815304633669	0.522707086963624	0.76522911684827	Exon	DLPFC
e169703	ENSG00000180228.12	ENSG00000180228	PRKRA	0.0169988237539631	0.41058863499241	0.639808791060968	0.522711317165198	0.765230209906332	Exon	DLPFC
e897431	ENSG00000167264.17	ENSG00000167264	DUS2	-0.0217026255531248	-0.858180703940514	-0.639803739832443	0.522714597668085	0.765230209906332	Exon	DLPFC
e38375	ENSG00000162384.13	ENSG00000162384	C1orf123	-0.0348177730368937	-1.96141079618747	-0.639803685238345	0.52271463312409	0.765230209906332	Exon	DLPFC
e148190	ENSG00000172965.14	ENSG00000172965	MIR4435-2HG	0.0510456056054699	-2.81895852786095	0.639800314254534	0.522716822403846	0.765230209906332	Exon	DLPFC
e79808	ENSG00000143248.12	ENSG00000143248	RGS5	-0.0254752463764589	1.4167566281857	-0.6397857337913	0.522726291715595	0.765233068485926	Exon	DLPFC
e172130	ENSG00000270277.1	ENSG00000270277		0.0296044418809751	-0.288624513745167	0.639784476614655	0.522727108195688	0.765233068485926	Exon	DLPFC
e743708	ENSG00000111364.15	ENSG00000111364	DDX55	0.0259294910165927	-0.84908943804475	0.639783451132483	0.522727774201055	0.765233068485926	Exon	DLPFC
e220578	ENSG00000178252.17	ENSG00000178252	WDR6	-0.0243328065028466	0.240442585527409	-0.639781830369307	0.522728826816028	0.765233068485926	Exon	DLPFC
e382606	ENSG00000204435.13	ENSG00000204435	CSNK2B	-0.0133324221013352	2.00553830305627	-0.639773931425329	0.522733956851177	0.765233068485926	Exon	DLPFC
e32063	ENSG00000117410.13	ENSG00000117410	ATP6V0B	0.0205465090837543	1.24307781946727	0.639770418015113	0.522736238673135	0.765233068485926	Exon	DLPFC
e767990	ENSG00000165795.22	ENSG00000165795	NDRG2	-0.0537810935408208	-2.20607793302905	-0.639770145770095	0.522736415485797	0.765233068485926	Exon	DLPFC
e420865	ENSG00000272047.1	ENSG00000272047	GTF2H5	0.0308572889971126	-0.491524900796799	0.639769626508301	0.522736752726435	0.765233068485926	Exon	DLPFC
e1079639	ENSG00000125779.21	ENSG00000125779	PANK2	0.0163512429968513	3.02038037347195	0.639752305961797	0.522748001821982	0.765244517561539	Exon	DLPFC
e603078	ENSG00000151893.14	ENSG00000151893	CACUL1	0.0139962514739526	1.15058842123349	0.639748860262013	0.522750239699638	0.765244517561539	Exon	DLPFC
e182611	ENSG00000144445.16	ENSG00000144445	KANSL1L	-0.0423821290061095	-1.83586218965962	-0.639746306282762	0.522751898435002	0.765244517561539	Exon	DLPFC
e313638	ENSG00000171509.15	ENSG00000171509	RXFP1	0.0376962522949618	0.179721965397652	0.639743743869683	0.522753562650621	0.765244517561539	Exon	DLPFC
e253813	ENSG00000175054.14	ENSG00000175054	ATR	0.0189668983815435	-0.0022037477201412	0.639736681776001	0.522758149297069	0.765247942135636	Exon	DLPFC
e131265	ENSG00000196975.15	ENSG00000196975	ANXA4	-0.0390295267075884	-2.19480303761451	-0.639725788615219	0.52276522416281	0.765255009084545	Exon	DLPFC
e516088	ENSG00000153317.14	ENSG00000153317	ASAP1	0.0230266548447821	1.11965977809038	0.639708801698535	0.522776256886079	0.765266521202017	Exon	DLPFC
e93866	ENSG00000069275.12	ENSG00000069275	NUCKS1	-0.0157798241130008	3.98514731404223	-0.639706759916023	0.522777582998356	0.765266521202017	Exon	DLPFC
e891379	ENSG00000070729.13	ENSG00000070729	CNGB1	0.0690488093581017	-2.53764991620829	0.639696796401495	0.52278405420167	0.765272704314145	Exon	DLPFC
e1085406	ENSG00000101294.16	ENSG00000101294	HM13	-0.0218448788957169	-0.0810792525617393	-0.639687924075279	0.522789816723834	0.765277849981087	Exon	DLPFC
e84823	ENSG00000143322.19	ENSG00000143322	ABL2	-0.0125475979795586	4.96858517206846	-0.639673187741067	0.522799387956083	0.765288570901629	Exon	DLPFC
e333564	ENSG00000134058.10	ENSG00000134058	CDK7	0.0188915243003973	0.102165362331252	0.639658334129798	0.522809035451103	0.76529922312541	Exon	DLPFC
e794993	ENSG00000100577.18	ENSG00000100577	GSTZ1	-0.0346764693211207	-1.49304205537723	-0.639651324395259	0.522813588340734	0.76529922312541	Exon	DLPFC
e645836	ENSG00000087365.15	ENSG00000087365	SF3B2	-0.0173590181054131	0.706965007083501	-0.639649310164636	0.522814896606571	0.76529922312541	Exon	DLPFC
e1099429	ENSG00000196074.12	ENSG00000196074	SYCP2	0.0393126968450492	-2.63628514396812	0.63964814325087	0.522815654531188	0.76529922312541	Exon	DLPFC
e739470	ENSG00000255857.5	ENSG00000255857	PXN-AS1	-0.0398656260334549	-1.7393819806488	-0.639636811129789	0.522823014910471	0.76530660111124	Exon	DLPFC
e539881	ENSG00000172159.15	ENSG00000172159	FRMD3	-0.0358264767112727	-2.12274920040397	-0.639633462867468	0.522825189666314	0.76530660111124	Exon	DLPFC
e979417	ENSG00000167281.18	ENSG00000167281	RBFOX3	0.0651107501675734	-3.17174257220488	0.639621661979573	0.522832854589782	0.765312117776174	Exon	DLPFC
e345032	ENSG00000047188.15	ENSG00000047188	YTHDC2	-0.0226681418932629	0.166775154071976	-0.639620740209368	0.522833453301247	0.765312117776174	Exon	DLPFC
e281690	ENSG00000169762.16	ENSG00000169762	TAPT1	-0.0186957901784746	0.2572793033599	-0.639604673442107	0.522843889101897	0.765323201470181	Exon	DLPFC
e692541	ENSG00000060982.14	ENSG00000060982	BCAT1	-0.0373477595370284	-1.34271433721381	-0.639602162208575	0.522845520225823	0.765323201470181	Exon	DLPFC
e313945	ENSG00000109756.8	ENSG00000109756	RAPGEF2	0.0173958844923939	2.39118246622149	0.639590784777077	0.522852910252699	0.765330728929541	Exon	DLPFC
e342123	ENSG00000153113.23	ENSG00000153113	CAST	-0.0198054404836597	1.40838755624383	-0.639581553533976	0.522858906297148	0.765336215878433	Exon	DLPFC
e37208	ENSG00000078618.20	ENSG00000078618	NRDC	0.0157315380732405	1.34474168238766	0.639566391177214	0.522868754903072	0.765347341953763	Exon	DLPFC
e231144	ENSG00000163681.14	ENSG00000163681	SLMAP	0.0192564910623289	1.10392760379222	0.639557332679651	0.522874638834331	0.765350559424739	Exon	DLPFC
e210102	ENSG00000182973.18	ENSG00000182973	CNOT10	0.018597565982054	-0.305933860854921	0.639556086766689	0.522875448117589	0.765350559424739	Exon	DLPFC
e372056	ENSG00000146063.18	ENSG00000146063	TRIM41	-0.018456555819203	1.91963091026875	-0.639547667660305	0.522880916768405	0.765353357930423	Exon	DLPFC
e842989	ENSG00000103740.9	ENSG00000103740	ACSBG1	-0.033410288529284	0.409865614020353	-0.639546223026167	0.522881855136951	0.765353357930423	Exon	DLPFC
e569037	ENSG00000048740.18	ENSG00000048740	CELF2	0.0274011701813402	1.76218164868586	0.639538804246334	0.522886674052154	0.765357121658681	Exon	DLPFC
e725282	ENSG00000011465.16	ENSG00000011465	DCN	-0.0325412015491442	0.992976711845669	-0.639534615455848	0.522889394917533	0.76535781442057	Exon	DLPFC
e123789	ENSG00000138036.18	ENSG00000138036	DYNC2LI1	0.0259995245305834	-0.400486933526645	0.63952193992422	0.522897628464087	0.765365177068619	Exon	DLPFC
e446701	ENSG00000263001.5	ENSG00000263001	GTF2I	-0.0435489273472778	-0.972761681774836	-0.639519951242043	0.522898920242978	0.765365177068619	Exon	DLPFC
e847258	ENSG00000170776.20	ENSG00000170776	AKAP13	0.0224594651044661	-0.169539401509286	0.639494614193563	0.52291537845396	0.765383323059972	Exon	DLPFC
e1077232	ENSG00000213753.10	ENSG00000213753	CENPBD1P1	0.0351042678864683	-2.22072569491097	0.639493945350592	0.522915812918551	0.765383323059972	Exon	DLPFC
e375251	ENSG00000145979.17	ENSG00000145979	TBC1D7	0.0221561022312817	0.277127620233258	0.639457179356159	0.522939695526223	0.765414989657309	Exon	DLPFC
e11266	ENSG00000197312.11	ENSG00000197312	DDI2	-0.0181161026585058	-0.14583611718846	-0.6394484779144	0.522945347927282	0.765419972956542	Exon	DLPFC
e1067334	ENSG00000167747.13	ENSG00000167747	C19orf48	-0.0457142253781116	-2.44179055013224	-0.639442053656814	0.522949521104243	0.765422791124737	Exon	DLPFC
e709185	ENSG00000135486.17	ENSG00000135486	HNRNPA1	-0.0255454892356934	2.28569634827877	-0.639436005261975	0.522953450137674	0.765425251925957	Exon	DLPFC
e553401	ENSG00000136856.17	ENSG00000136856	SLC2A8	-0.0372428779922947	-2.21761588894848	-0.639416146041566	0.522966350781621	0.765436032555339	Exon	DLPFC
e84762	ENSG00000116194.12	ENSG00000116194	ANGPTL1	-0.066284997614221	-2.80454144945668	-0.639415425500128	0.522966818851849	0.765436032555339	Exon	DLPFC
e658208	ENSG00000137502.9	ENSG00000137502	RAB30	-0.0230773070106569	-0.549331398082691	-0.639414285989531	0.522967559088667	0.765436032555339	Exon	DLPFC
e114740	ENSG00000115137.11	ENSG00000115137	DNAJC27	-0.0483669615667819	-2.7843937371187	-0.63939819477797	0.522978012148959	0.765448042040404	Exon	DLPFC
e62578	ENSG00000131778.17	ENSG00000131778	CHD1L	-0.0255553218272755	-0.0993852758525522	-0.639394354386375	0.522980506933206	0.765448403474342	Exon	DLPFC
e1068622	ENSG00000182310.13	ENSG00000182310	SPACA6	0.0346284736024678	-1.84417080082633	0.63938933305518	0.522983768885329	0.765449657811287	Exon	DLPFC
e438984	ENSG00000136271.10	ENSG00000136271	DDX56	0.0189769945701934	0.14322399457171	0.639385802357534	0.522986062499864	0.765449657811287	Exon	DLPFC
e1115625	ENSG00000142156.14	ENSG00000142156	COL6A1	0.0344548520698828	-1.00823455317417	0.639382654413625	0.522988107473995	0.765449657811287	Exon	DLPFC
e220486	ENSG00000178467.17	ENSG00000178467	P4HTM	0.0349367803257691	-1.7914471115174	0.639370657279974	0.522995901115705	0.765457774649715	Exon	DLPFC
e881087	ENSG00000090238.11	ENSG00000090238	YPEL3	0.0635323692953376	-3.03777036436677	0.639364228016843	0.523000077752426	0.765460597585887	Exon	DLPFC
e568140	ENSG00000134453.15	ENSG00000134453	RBM17	-0.0169859142164883	1.10066050476799	-0.639352875348185	0.523007452818873	0.765468101685254	Exon	DLPFC
e336010	ENSG00000049860.13	ENSG00000049860	HEXB	0.0204728937071918	0.849597950737079	0.639347736483078	0.523010791212065	0.765469697713802	Exon	DLPFC
e391187	ENSG00000156564.8	ENSG00000156564	LRFN2	0.0370556618563549	2.14464828899681	0.639327854623094	0.52302370729303	0.765485311409295	Exon	DLPFC
e294565	ENSG00000118816.9	ENSG00000118816	CCNI	-0.0161784885551894	3.60426654468599	-0.639308166963901	0.523036497375157	0.765496969423709	Exon	DLPFC
e79709	ENSG00000132196.13	ENSG00000132196	HSD17B7	-0.0453136047447897	-2.02052808127616	-0.639305963779762	0.523037928683131	0.765496969423709	Exon	DLPFC
e1045378	ENSG00000226686.7	ENSG00000226686	LINC01535	-0.0586386705902612	-1.66563694204257	-0.639303285241528	0.52303966880964	0.765496969423709	Exon	DLPFC
e736189	ENSG00000173064.11	ENSG00000173064	HECTD4	-0.0203060147614225	4.19250519417696	-0.639297630085354	0.523043342721517	0.765496969423709	Exon	DLPFC
e544911	ENSG00000136936.10	ENSG00000136936	XPA	0.026128745311933	-0.664677374622239	0.639297452915396	0.523043457821438	0.765496969423709	Exon	DLPFC
e1170006	ENSG00000156531.16	ENSG00000156531	PHF6	0.0206754769262463	0.133324789084755	0.639294831842989	0.523045160624218	0.765496969423709	Exon	DLPFC
e276558	ENSG00000130997.16	ENSG00000130997	POLN	0.0436762161859441	-2.14537993377941	0.639283260888725	0.523052677830752	0.765504465817523	Exon	DLPFC
e1002674	ENSG00000134444.13	ENSG00000134444	KIAA1468	0.0182707173680105	0.905770813295887	0.639280027058279	0.523054778736696	0.765504465817523	Exon	DLPFC
e1045372	ENSG00000226686.7	ENSG00000226686	LINC01535	-0.0586051242191835	-1.6652660486531	-0.639273011425116	0.523059336561859	0.765504647080584	Exon	DLPFC
e1094360	ENSG00000198026.7	ENSG00000198026	ZNF335	-0.0314535155905296	-1.08135104184626	-0.639272915928118	0.523059398603246	0.765504647080584	Exon	DLPFC
e111313	ENSG00000260077.1	ENSG00000260077		0.0286310644791688	-0.451746843842064	0.639261832183917	0.523066599387962	0.765505176683728	Exon	DLPFC
e992996	ENSG00000154059.9	ENSG00000154059	IMPACT	0.022308372936478	0.115428757301751	0.639260405453865	0.523067526296498	0.765505176683728	Exon	DLPFC
e28285	ENSG00000090621.13	ENSG00000090621	PABPC4	0.0336698792712326	-1.72414072424046	0.63925409913353	0.523071623355089	0.765505176683728	Exon	DLPFC
e820868	ENSG00000166963.12	ENSG00000166963	MAP1A	0.0232559911035459	6.45413728388196	0.639252833120701	0.523072445853953	0.765505176683728	Exon	DLPFC
e136480	ENSG00000115318.11	ENSG00000115318	LOXL3	-0.0375098702550062	-1.41066138314138	-0.639249444165027	0.523074647582311	0.765505176683728	Exon	DLPFC
e617548	ENSG00000166444.18	ENSG00000166444	ST5	0.0469594292504167	-2.87532620264462	0.639246119497934	0.523076807548464	0.765505176683728	Exon	DLPFC
e42650	ENSG00000162434.11	ENSG00000162434	JAK1	0.0143853597681142	1.40582536170291	0.639245611072608	0.523077137862091	0.765505176683728	Exon	DLPFC
e502147	ENSG00000046889.18	ENSG00000046889	PREX2	-0.029869797100105	0.548968986772681	-0.639236236621257	0.523083228272342	0.765505176683728	Exon	DLPFC
e822264	ENSG00000104131.12	ENSG00000104131	EIF3J	0.0476010307221074	-2.15383580757188	0.639235218700968	0.523083889598809	0.765505176683728	Exon	DLPFC
e977485	ENSG00000184640.17	ENSG00000184640	SEPT9	0.0155082286169751	4.05219429742644	0.639204341053104	0.523103950515662	0.765505176683728	Exon	DLPFC
e694501	ENSG00000087502.17	ENSG00000087502	ERGIC2	-0.0190873921428474	0.316048962361705	-0.639200274779885	0.52310659236461	0.765505176683728	Exon	DLPFC
e129915	ENSG00000197329.11	ENSG00000197329	PELI1	-0.042446474594013	-2.33912135879607	-0.639199754834918	0.523106930172231	0.765505176683728	Exon	DLPFC
e299429	ENSG00000163110.14	ENSG00000163110	PDLIM5	-0.0479359654172107	-2.63036915554199	-0.639199695622488	0.523106968642483	0.765505176683728	Exon	DLPFC
e299477	ENSG00000163110.14	ENSG00000163110	PDLIM5	-0.0479359654172107	-2.63036915554199	-0.639199695622488	0.523106968642483	0.765505176683728	Exon	DLPFC
e299480	ENSG00000163110.14	ENSG00000163110	PDLIM5	-0.0479359654172107	-2.63036915554199	-0.639199695622488	0.523106968642483	0.765505176683728	Exon	DLPFC
e299493	ENSG00000163110.14	ENSG00000163110	PDLIM5	-0.0479359654172107	-2.63036915554199	-0.639199695622488	0.523106968642483	0.765505176683728	Exon	DLPFC
e299499	ENSG00000163110.14	ENSG00000163110	PDLIM5	-0.0479359654172107	-2.63036915554199	-0.639199695622488	0.523106968642483	0.765505176683728	Exon	DLPFC
e299501	ENSG00000163110.14	ENSG00000163110	PDLIM5	-0.0479359654172107	-2.63036915554199	-0.639199695622488	0.523106968642483	0.765505176683728	Exon	DLPFC
e299505	ENSG00000163110.14	ENSG00000163110	PDLIM5	-0.0479359654172107	-2.63036915554199	-0.639199695622488	0.523106968642483	0.765505176683728	Exon	DLPFC
e299520	ENSG00000163110.14	ENSG00000163110	PDLIM5	-0.0479359654172107	-2.63036915554199	-0.639199695622488	0.523106968642483	0.765505176683728	Exon	DLPFC
e299523	ENSG00000163110.14	ENSG00000163110	PDLIM5	-0.0479359654172107	-2.63036915554199	-0.639199695622488	0.523106968642483	0.765505176683728	Exon	DLPFC
e247517	ENSG00000181789.14	ENSG00000181789	COPG1	0.0172828938268711	1.93870784636818	0.639181070240807	0.523119069605215	0.765514177176396	Exon	DLPFC
e283241	ENSG00000053900.10	ENSG00000053900	ANAPC4	0.0204569694395862	-0.157707412278924	0.639178528178951	0.523120721201127	0.765514177176396	Exon	DLPFC
e1151976	ENSG00000126756.11	ENSG00000126756	UXT	-0.0220531875594165	0.28237090682513	-0.639174791561875	0.523123148913054	0.765514177176396	Exon	DLPFC
e1151979	ENSG00000126756.11	ENSG00000126756	UXT	-0.0220531875594165	0.28237090682513	-0.639174791561875	0.523123148913054	0.765514177176396	Exon	DLPFC
e1104227	ENSG00000180530.10	ENSG00000180530	NRIP1	0.0197741451651368	-0.0160340113799131	0.639167309610634	0.523128010017935	0.765514177176396	Exon	DLPFC
e607647	ENSG00000130640.13	ENSG00000130640	TUBGCP2	0.0167727226332596	0.706997153031354	0.63916597342246	0.523128878156336	0.765514177176396	Exon	DLPFC
e712086	ENSG00000139613.11	ENSG00000139613	SMARCC2	0.016429375586999	1.39622141074161	0.639165552533009	0.523129151613703	0.765514177176396	Exon	DLPFC
e1118508	ENSG00000070371.15	ENSG00000070371	CLTCL1	0.047164902268944	-2.70633944592691	0.639162548472704	0.523131103393017	0.765514177176396	Exon	DLPFC
e678968	ENSG00000002016.17	ENSG00000002016	RAD52	0.0287226832623982	-0.908576701127931	0.639158653883689	0.523133633766674	0.765514278802384	Exon	DLPFC
e157646	ENSG00000184898.6	ENSG00000184898	RBM43	0.0529166661915775	-3.03148036622036	0.639155521527168	0.523135668910876	0.765514278802384	Exon	DLPFC
e55834	ENSG00000177301.13	ENSG00000177301	KCNA2	0.0323842502301392	7.3386371850463	0.639142504182631	0.523144126540155	0.765523365379993	Exon	DLPFC
e692271	ENSG00000139163.15	ENSG00000139163	ETNK1	0.0161921640501813	1.32686954370851	0.639132554922004	0.523150590821434	0.765528577016125	Exon	DLPFC
e968512	ENSG00000197170.9	ENSG00000197170	PSMD12	0.0207722699496523	0.95612456572895	0.639127719176956	0.523153732739744	0.765528577016125	Exon	DLPFC
e1069869	ENSG00000170949.17	ENSG00000170949	ZNF160	0.0228760197089228	-0.691049988192861	0.639126642476304	0.523154432303485	0.765528577016125	Exon	DLPFC
e73565	ENSG00000160803.7	ENSG00000160803	UBQLN4	0.0150643062256243	3.43192233831885	0.639110354662063	0.52316501502912	0.765540773002824	Exon	DLPFC
e28459	ENSG00000043514.15	ENSG00000043514	TRIT1	0.0218178362634753	-0.507318336641598	0.639105112432668	0.523168421100488	0.765541717012959	Exon	DLPFC
e83439	ENSG00000234741.7	ENSG00000234741	GAS5	-0.0199796544592685	1.38908215448144	-0.639100809273268	0.523171217031704	0.765541717012959	Exon	DLPFC
e930083	ENSG00000171928.13	ENSG00000171928	TVP23B	-0.0265473986893609	-0.7594563094262	-0.639092898838669	0.523176356771006	0.765541717012959	Exon	DLPFC
e442861	ENSG00000234444.9	ENSG00000234444	ZNF736	-0.0489029760831478	-2.44880125126934	-0.639091627941042	0.52317718252863	0.765541717012959	Exon	DLPFC
e560761	ENSG00000197859.9	ENSG00000197859	ADAMTSL2	-0.0302185264951531	-1.56464128868593	-0.639089032143087	0.523178869133875	0.765541717012959	Exon	DLPFC
e991837	ENSG00000134508.12	ENSG00000134508	CABLES1	0.0386155821367923	-0.773333428738547	0.639086732072362	0.523180363594344	0.765541717012959	Exon	DLPFC
e424323	ENSG00000071994.10	ENSG00000071994	PDCD2	0.0387796364710705	-2.04002551684232	0.639085141648887	0.523181396966034	0.765541717012959	Exon	DLPFC
e424256	ENSG00000112592.13	ENSG00000112592	TBP	-0.0268537767776363	-1.54674223117927	-0.639078051175599	0.523186003987269	0.765545168651599	Exon	DLPFC
e674032	ENSG00000110002.15	ENSG00000110002	VWA5A	-0.0390219248607624	-2.00768454512971	-0.639074203157816	0.523188504238097	0.765545537569212	Exon	DLPFC
e70296	ENSG00000173207.12	ENSG00000173207	CKS1B	-0.0380881348758685	-1.43024716540408	-0.639060632974134	0.523197321518591	0.765555149716357	Exon	DLPFC
e406786	ENSG00000080546.13	ENSG00000080546	SESN1	0.0196607345399552	1.98984016964381	0.63903574620312	0.523213491995478	0.765567503640945	Exon	DLPFC
e829174	ENSG00000157450.15	ENSG00000157450	RNF111	-0.0326843995814035	-1.23076280225797	-0.639031643076683	0.523216158075653	0.765567503640945	Exon	DLPFC
e972930	ENSG00000125445.10	ENSG00000125445	MRPS7	0.0160315797375051	1.28354498961162	0.639030796501165	0.523216708154188	0.765567503640945	Exon	DLPFC
e565340	ENSG00000130653.15	ENSG00000130653	PNPLA7	0.0459454171601883	-2.25568034109187	0.639030134712497	0.523217138164163	0.765567503640945	Exon	DLPFC
e546188	ENSG00000165029.15	ENSG00000165029	ABCA1	-0.0393779358167693	-1.62684717770377	-0.639028500277998	0.523218200170341	0.765567503640945	Exon	DLPFC
e24361	ENSG00000004455.16	ENSG00000004455	AK2	-0.0233247707859457	0.409981137761823	-0.639026879028871	0.52321925361016	0.765567503640945	Exon	DLPFC
e435910	ENSG00000122545.18	ENSG00000122545	SEPT7	-0.0212787416251322	3.96222903560537	-0.639007297755965	0.52323197702954	0.765574123166604	Exon	DLPFC
e370434	ENSG00000169045.17	ENSG00000169045	HNRNPH1	-0.0144214675763908	2.62113690367219	-0.6390059956804	0.523232823091197	0.765574123166604	Exon	DLPFC
e575380	ENSG00000216937.12	ENSG00000216937	CCDC7	-0.0301638347177186	-1.3928503706746	-0.639003842498615	0.523234222185545	0.765574123166604	Exon	DLPFC
e575419	ENSG00000216937.12	ENSG00000216937	CCDC7	-0.0301638347177186	-1.3928503706746	-0.639003842498615	0.523234222185545	0.765574123166604	Exon	DLPFC
e1085770	ENSG00000101336.12	ENSG00000101336	HCK	-0.06446461278502	-2.59069974898832	-0.63900261666354	0.523235018709457	0.765574123166604	Exon	DLPFC
e625512	ENSG00000149100.12	ENSG00000149100	EIF3M	-0.0130243922669061	2.30389357620808	-0.638997828249115	0.523238130134485	0.765574922921845	Exon	DLPFC
e69805	ENSG00000143515.16	ENSG00000143515	ATP8B2	0.021168063759269	0.285539946566578	0.638993428524989	0.523240989003999	0.765574922921845	Exon	DLPFC
e444305	ENSG00000106133.17	ENSG00000106133	NSUN5P2	0.0384960656159098	-1.84023752544001	0.638991395637333	0.523242309944208	0.765574922921845	Exon	DLPFC
e874811	ENSG00000237296.9	ENSG00000237296	SMG1P1	-0.0261609225302181	2.26300132970536	-0.638986920360957	0.523245217918394	0.765575888238616	Exon	DLPFC
e548045	ENSG00000119471.14	ENSG00000119471	HSDL2	-0.0295038696723956	0.252107219564262	-0.63896726844516	0.523257987566633	0.76558826419709	Exon	DLPFC
e646388	ENSG00000174744.13	ENSG00000174744	BRMS1	-0.0255715996606655	-0.544222153019655	-0.638966835194554	0.523258269091013	0.76558826419709	Exon	DLPFC
e699508	ENSG00000079337.15	ENSG00000079337	RAPGEF3	-0.0374108014142447	1.84146095877842	-0.638959892406633	0.523262780495376	0.76558826419709	Exon	DLPFC
e199801	ENSG00000134115.12	ENSG00000134115	CNTN6	0.0409530945395123	-1.23842005538726	0.638958918809829	0.523263413137486	0.76558826419709	Exon	DLPFC
e502360	ENSG00000137573.13	ENSG00000137573	SULF1	0.0413730357645838	-1.97855923103828	0.638956603342177	0.523264917727349	0.76558826419709	Exon	DLPFC
e1124540	ENSG00000167037.18	ENSG00000167037	SGSM1	0.0335118380184855	0.439999556303964	0.638946468301532	0.523271503498548	0.765593577308913	Exon	DLPFC
e465966	ENSG00000004866.19	ENSG00000004866	ST7	0.0257191984497702	-0.497390595732056	0.63894409501292	0.523273045672762	0.765593577308913	Exon	DLPFC
e521129	ENSG00000179950.13	ENSG00000179950	PUF60	-0.027709759311992	-1.07328885977345	-0.63892627880427	0.523284622804579	0.765606430308716	Exon	DLPFC
e785702	ENSG00000139974.15	ENSG00000139974	SLC38A6	0.0399087283225087	-1.92993305723646	0.638923655998787	0.5232863271382	0.765606430308716	Exon	DLPFC
e541122	ENSG00000196730.12	ENSG00000196730	DAPK1	0.0258584362530132	0.831988757150867	0.638920182498527	0.523288584268919	0.765606443220814	Exon	DLPFC
e515558	ENSG00000249859.8	ENSG00000249859	PVT1	0.0299801911103448	-0.445091949524026	0.638896755516731	0.523303807591641	0.765625268837997	Exon	DLPFC
e1088746	ENSG00000214078.12	ENSG00000214078	CPNE1	-0.0169423306159198	1.5174283371458	-0.638893461365437	0.523305948215537	0.765625268837997	Exon	DLPFC
e994144	ENSG00000134758.13	ENSG00000134758	RNF138	-0.0186458378404118	0.547044092723176	-0.638883050708836	0.523312713356547	0.765628913902214	Exon	DLPFC
e886225	ENSG00000121274.12	ENSG00000121274	PAPD5	0.0318783444125004	-1.42683774695523	0.638882707529795	0.523312936364824	0.765628913902214	Exon	DLPFC
e793371	ENSG00000119596.17	ENSG00000119596	YLPM1	0.0150861152070348	1.57026790143302	0.638875005110556	0.523317941646213	0.765632947360585	Exon	DLPFC
e919696	ENSG00000215041.9	ENSG00000215041	NEURL4	-0.0221669416103338	-0.192510439303696	-0.638868025522213	0.52332247722999	0.765634266025307	Exon	DLPFC
e1176329	ENSG00000196924.14	ENSG00000196924	FLNA	-0.0343170691227218	0.189690870744479	-0.638866698249329	0.523323339741225	0.765634266025307	Exon	DLPFC
e303412	ENSG00000198856.12	ENSG00000198856	OSTC	0.0251477475655711	-0.370079365500677	0.638857592138252	0.523329257250296	0.765639634013362	Exon	DLPFC
e168133	ENSG00000144306.14	ENSG00000144306	SCRN3	0.0318513586273749	-0.165845672190741	0.638850314086723	0.523333986839179	0.765642681422833	Exon	DLPFC
e859101	ENSG00000103197.16	ENSG00000103197	TSC2	0.0195052961616675	0.16523594578248	0.638847466949998	0.523335837036278	0.765642681422833	Exon	DLPFC
e905513	ENSG00000140943.16	ENSG00000140943	MBTPS1	0.0190334428694694	0.353328831853106	0.638822470816495	0.523352080789275	0.765649982889602	Exon	DLPFC
e907447	ENSG00000104731.13	ENSG00000104731	KLHDC4	0.0288926819322945	-1.39638871728571	0.638822419907669	0.523352113872673	0.765649982889602	Exon	DLPFC
e398928	ENSG00000112280.15	ENSG00000112280	COL9A1	0.0504654799043443	-2.48879488551888	0.638819413381195	0.523354067683351	0.765649982889602	Exon	DLPFC
e127429	ENSG00000115355.15	ENSG00000115355	CCDC88A	-0.0312427263031736	1.87000850004537	-0.638811463603493	0.523359233915929	0.765649982889602	Exon	DLPFC
e808717	ENSG00000276141.4	ENSG00000276141	WHAMMP3	0.0352628694347914	-1.97028080619515	0.638810539967174	0.523359834150774	0.765649982889602	Exon	DLPFC
e862153	ENSG00000008517.16	ENSG00000008517	IL32	-0.0805356014498603	-3.07666880780885	-0.638808780487295	0.523360977568392	0.765649982889602	Exon	DLPFC
e863817	ENSG00000262246.5	ENSG00000262246	CORO7	-0.0388750206410703	-1.54292783154301	-0.63880830203742	0.5233612884946	0.765649982889602	Exon	DLPFC
e863846	ENSG00000262246.5	ENSG00000262246	CORO7	-0.0388750206410703	-1.54292783154301	-0.63880830203742	0.5233612884946	0.765649982889602	Exon	DLPFC
e336194	ENSG00000164346.9	ENSG00000164346	NSA2	-0.0242227212088359	2.01975544631981	-0.638805351972643	0.523363205630565	0.765649982889602	Exon	DLPFC
e647032	ENSG00000174080.10	ENSG00000174080	CTSF	0.0193626904172694	1.13826663679352	0.638805188134084	0.523363312103178	0.765649982889602	Exon	DLPFC
e665626	ENSG00000137713.15	ENSG00000137713	PPP2R1B	-0.02877964501119	0.283737362415809	-0.638791556065493	0.523372171118937	0.765656421847546	Exon	DLPFC
e357700	ENSG00000113649.11	ENSG00000113649	TCERG1	0.0270616226495891	-0.46531641890136	0.638791495644452	0.523372210384679	0.765656421847546	Exon	DLPFC
e213470	ENSG00000114745.13	ENSG00000114745	GORASP1	-0.0271650701678208	-1.54806243579519	-0.638781039640775	0.523379005436961	0.76566307317246	Exon	DLPFC
e199790	ENSG00000134115.12	ENSG00000134115	CNTN6	0.0471833144851557	-1.71977107867402	0.638756383437886	0.523395028965156	0.765673906272999	Exon	DLPFC
e655983	ENSG00000158555.14	ENSG00000158555	GDPD5	0.0384197270732727	-1.9583369867634	0.638756267263215	0.523395104465138	0.765673906272999	Exon	DLPFC
e613669	ENSG00000021762.19	ENSG00000021762	OSBPL5	-0.0510216043164618	-2.51609758002188	-0.638751586048323	0.52339814671332	0.765673906272999	Exon	DLPFC
e707375	ENSG00000139651.10	ENSG00000139651	ZNF740	-0.0191103301613556	-0.036842254076466	-0.638745182280692	0.523402308436283	0.765673906272999	Exon	DLPFC
e163118	ENSG00000082438.15	ENSG00000082438	COBLL1	-0.0318060047321233	-1.55342123736593	-0.638743671547211	0.523403290244259	0.765673906272999	Exon	DLPFC
e414988	ENSG00000029363.15	ENSG00000029363	BCLAF1	0.0270908831522474	0.959621231228357	0.63874323324047	0.523403575094848	0.765673906272999	Exon	DLPFC
e15499	ENSG00000090686.15	ENSG00000090686	USP48	0.0177057920331085	0.975907921469379	0.638739632771084	0.52340591500217	0.765673906272999	Exon	DLPFC
e1061661	ENSG00000105443.13	ENSG00000105443	CYTH2	-0.0145684285256713	1.27927238668304	-0.638734703380094	0.523409118570457	0.765673906272999	Exon	DLPFC
e66234	ENSG00000143458.11	ENSG00000143458	GABPB2	-0.0292375598388669	-1.14457724826442	-0.638733895397986	0.523409643671958	0.765673906272999	Exon	DLPFC
e918118	ENSG00000132530.16	ENSG00000132530	XAF1	-0.0514274264694945	-2.53733458472812	-0.638733248956225	0.523410063789797	0.765673906272999	Exon	DLPFC
e373690	ENSG00000112799.8	ENSG00000112799	LY86	-0.0690087275402215	-1.9874523291212	-0.638727256132449	0.523413958491024	0.765673906272999	Exon	DLPFC
e200250	ENSG00000144455.13	ENSG00000144455	SUMF1	-0.0444131043585657	-2.23848779365199	-0.638725527186894	0.523415082125435	0.765673906272999	Exon	DLPFC
e692889	ENSG00000118307.18	ENSG00000118307	CASC1	0.0359147904182745	-1.4543856114482	0.638723225385898	0.523416578058104	0.765673906272999	Exon	DLPFC
e590196	ENSG00000108219.14	ENSG00000108219	TSPAN14	-0.0193014542742091	0.781773030136445	-0.63872114741392	0.523417928526945	0.765673906272999	Exon	DLPFC
e242646	ENSG00000163430.10	ENSG00000163430	FSTL1	-0.0270656667682627	-0.225299483629441	-0.638716028260891	0.523421255459478	0.765673906272999	Exon	DLPFC
e358845	ENSG00000173210.19	ENSG00000173210	ABLIM3	0.0321785214382567	-1.39436891327915	0.638713052225478	0.523423189586982	0.765673906272999	Exon	DLPFC
e600412	ENSG00000148700.14	ENSG00000148700	ADD3	-0.0213982006024533	3.12640213071758	-0.638710828016815	0.523424635104159	0.765673906272999	Exon	DLPFC
e937361	ENSG00000131242.16	ENSG00000131242	RAB11FIP4	0.0125374737789592	6.20529059356961	0.638707307411554	0.523426923156001	0.765673964124681	Exon	DLPFC
e686843	ENSG00000111752.10	ENSG00000111752	PHC1	0.0387310907999898	-2.38787641621218	0.638693736178327	0.523435743189107	0.765683576980171	Exon	DLPFC
e853720	ENSG00000103148.15	ENSG00000103148	NPRL3	-0.0348380439123297	-1.28428751513779	-0.638690231520236	0.523438020901731	0.765683619665635	Exon	DLPFC
e325518	ENSG00000152582.13	ENSG00000152582	SPEF2	0.0309383360025944	-0.750320302398778	0.638682931487318	0.523442765283113	0.765684587523383	Exon	DLPFC
e1133305	ENSG00000100101.15	ENSG00000100101		-0.0268577014497131	-0.939117243822609	-0.638682293961351	0.523443179620149	0.765684587523383	Exon	DLPFC
e600710	ENSG00000108061.11	ENSG00000108061	SHOC2	0.0230280958414841	1.10063709388473	0.638669252043832	0.523451655781724	0.765692977473478	Exon	DLPFC
e364491	ENSG00000113645.14	ENSG00000113645	WWC1	0.0215253570302956	-0.306259355185329	0.638666549312211	0.523453412341314	0.765692977473478	Exon	DLPFC
e768253	ENSG00000165801.9	ENSG00000165801	ARHGEF40	-0.0362937678711742	-1.1300247291469	-0.638642079982745	0.523469315588447	0.765712951081941	Exon	DLPFC
e421296	ENSG00000112096.16	ENSG00000112096	SOD2	0.0303541634092242	2.88290502200835	0.63863242462995	0.523475590919281	0.765717334467334	Exon	DLPFC
e421942	ENSG00000085511.19	ENSG00000085511	MAP3K4	0.0211496374608994	-0.534258096717247	0.638630235217929	0.523477013895438	0.765717334467334	Exon	DLPFC
e977547	ENSG00000184640.17	ENSG00000184640	SEPT9	0.0154956194472168	4.05215285351726	0.638627089943524	0.523479058123788	0.765717334467334	Exon	DLPFC
e1096872	ENSG00000259456.3	ENSG00000259456	ADNP-AS1	0.0401051200552349	-2.61774489573498	0.638618062608048	0.523484925340627	0.765717498485376	Exon	DLPFC
e1066001	ENSG00000105053.10	ENSG00000105053	VRK3	0.0208602961130501	-0.808059964414153	0.638616952405645	0.523485646906738	0.765717498485376	Exon	DLPFC
e395970	ENSG00000096093.15	ENSG00000096093	EFHC1	0.0232607250350518	-1.06522486897143	0.63861618826092	0.523486143556058	0.765717498485376	Exon	DLPFC
e732646	ENSG00000274598.1	ENSG00000274598		-0.0329265583706564	-1.5370920987511	-0.638613078409207	0.523488164780049	0.765717498485376	Exon	DLPFC
e112412	ENSG00000071575.11	ENSG00000071575	TRIB2	0.0472534658375165	-2.44470186956732	0.638607849395213	0.523491563346187	0.765719180512464	Exon	DLPFC
e631856	ENSG00000149187.17	ENSG00000149187	CELF1	-0.0413397911454059	-1.86871824214054	-0.638600329452926	0.523496450907295	0.765723040491646	Exon	DLPFC
e532978	ENSG00000198467.13	ENSG00000198467	TPM2	-0.0503836133542386	-0.759455119194648	-0.638585287058125	0.523506227731575	0.765729557611031	Exon	DLPFC
e499344	ENSG00000254087.7	ENSG00000254087	LYN	-0.0450761804729699	-1.49346893087037	-0.638583245951775	0.523507554358579	0.765729557611031	Exon	DLPFC
e1019625	ENSG00000188321.13	ENSG00000188321	ZNF559	-0.0319330951495719	-0.421241600725315	-0.638576981243813	0.523511626146821	0.765729557611031	Exon	DLPFC
e711438	ENSG00000139531.12	ENSG00000139531	SUOX	0.0287242337535625	-1.14013519602004	0.638570003654998	0.523516161295879	0.765729557611031	Exon	DLPFC
e177268	ENSG00000178074.5	ENSG00000178074	C2orf69	0.0299468599188214	-0.913280250269545	0.638569157412274	0.523516711320622	0.765729557611031	Exon	DLPFC
e177270	ENSG00000178074.5	ENSG00000178074	C2orf69	0.0299468599188214	-0.913280250269545	0.638569157412274	0.523516711320622	0.765729557611031	Exon	DLPFC
e359880	ENSG00000070814.17	ENSG00000070814	TCOF1	-0.0249386710235172	-0.745957034798022	-0.63856666167169	0.523518333456331	0.765729557611031	Exon	DLPFC
e718341	ENSG00000174106.2	ENSG00000174106	LEMD3	0.0204729545651615	-0.240278235623892	0.638565796545685	0.523518895755675	0.765729557611031	Exon	DLPFC
e3941	ENSG00000067606.16	ENSG00000067606	PRKCZ	0.0582005040754495	-3.19966217780687	0.638561877883099	0.523521442742774	0.765729993949788	Exon	DLPFC
e730444	ENSG00000166598.13	ENSG00000166598	HSP90B1	0.0279690913596887	3.70328276027059	0.638546673207027	0.523531325285553	0.765739993010823	Exon	DLPFC
e1140387	ENSG00000100425.18	ENSG00000100425	BRD1	-0.03171076168414	-1.22350359129179	-0.638541807999982	0.523534487531505	0.765739993010823	Exon	DLPFC
e587363	ENSG00000214655.10	ENSG00000214655	ZSWIM8	-0.0225024559880252	0.090991992067388	-0.638538840682155	0.523536416208374	0.765739993010823	Exon	DLPFC
e657307	ENSG00000048649.13	ENSG00000048649	RSF1	-0.0175857188191094	0.601840273395122	-0.638535187646106	0.523538790588692	0.765739993010823	Exon	DLPFC
e477348	ENSG00000106538.9	ENSG00000106538	RARRES2	-0.0332421886263519	-1.19676470553896	-0.638531535118126	0.523541164644325	0.765739993010823	Exon	DLPFC
e567015	ENSG00000107959.15	ENSG00000107959	PITRM1	0.0315446639818903	-0.832870193995427	0.638530601953549	0.523541771179821	0.765739993010823	Exon	DLPFC
e650193	ENSG00000110075.14	ENSG00000110075	PPP6R3	-0.014657252210768	0.664933812328714	-0.638524943548685	0.523545449020492	0.765742083287814	Exon	DLPFC
e361524	ENSG00000055147.18	ENSG00000055147	FAM114A2	0.0279957467647983	-1.13889667379774	0.638495764189515	0.523564415183592	0.765764448623792	Exon	DLPFC
e483149	ENSG00000268955.2	ENSG00000268955		-0.0606174280985297	-2.83411778563881	-0.638494498362253	0.523565237961087	0.765764448623792	Exon	DLPFC
e439687	ENSG00000232956.8	ENSG00000232956	SNHG15	-0.0268657138030239	-1.14663240622588	-0.638481985442012	0.523573371294003	0.765773055326176	Exon	DLPFC
e204890	ENSG00000144711.13	ENSG00000144711	IQSEC1	0.0247540484490934	1.95552887105561	0.638450072682895	0.52359411471572	0.765798846469666	Exon	DLPFC
e788819	ENSG00000072042.12	ENSG00000072042	RDH11	0.0133176118782387	1.51664954299188	0.638447937016803	0.52359550292238	0.765798846469666	Exon	DLPFC
e277564	ENSG00000109736.14	ENSG00000109736	MFSD10	0.0378298934126899	-1.81916608033359	0.638432765191845	0.523605364831542	0.765807497320401	Exon	DLPFC
e654653	ENSG00000175575.12	ENSG00000175575	PAAF1	-0.024005794583629	0.254778671960103	-0.638431918012485	0.523605915513395	0.765807497320401	Exon	DLPFC
e687002	ENSG00000139187.9	ENSG00000139187	KLRG1	-0.0473596670920894	-2.9307813503536	-0.638423493229731	0.523611391790267	0.765807842103762	Exon	DLPFC
e922076	ENSG00000170037.13	ENSG00000170037	CNTROB	-0.0330873050519579	-1.90410533718015	-0.638422668204373	0.523611928074796	0.765807842103762	Exon	DLPFC
e538314	ENSG00000224825.2	ENSG00000224825	RORB-AS1	0.050943792475097	-2.77917036565424	0.638420863799133	0.523613100978657	0.765807842103762	Exon	DLPFC
e821903	ENSG00000242028.6	ENSG00000242028	HYPK	0.0220492485855533	1.32689198783679	0.638411658612124	0.523619084577655	0.765807842103762	Exon	DLPFC
e596299	ENSG00000172987.12	ENSG00000172987	HPSE2	-0.049366256337015	-1.91324973371227	-0.638404057138442	0.523624025749919	0.765807842103762	Exon	DLPFC
e1076980	ENSG00000083807.9	ENSG00000083807	SLC27A5	0.0281705525824346	-0.985560374667936	0.638400659600789	0.523626234252975	0.765807842103762	Exon	DLPFC
e483706	ENSG00000280294.1	ENSG00000280294		0.029152304101497	1.68696309972502	0.638396775108867	0.523628759297031	0.765807842103762	Exon	DLPFC
e794474	ENSG00000089916.17	ENSG00000089916	GPATCH2L	-0.0166364015994587	0.122304242721758	-0.638390869794115	0.52363259795261	0.765807842103762	Exon	DLPFC
e498582	ENSG00000147488.11	ENSG00000147488	ST18	-0.0931568844231954	-3.17046910244412	-0.638390128306602	0.523633079945754	0.765807842103762	Exon	DLPFC
e911355	ENSG00000159842.14	ENSG00000159842	ABR	0.0224255792901098	2.16004395892597	0.638390087351859	0.523633106567795	0.765807842103762	Exon	DLPFC
e314381	ENSG00000109466.13	ENSG00000109466	KLHL2	0.0171144703722158	2.15978827236645	0.638386466361865	0.523635460342879	0.765807842103762	Exon	DLPFC
e122990	ENSG00000143924.18	ENSG00000143924	EML4	0.0265034938949129	-1.30312192231795	0.638384903708897	0.52363647612578	0.765807842103762	Exon	DLPFC
e356644	ENSG00000156453.13	ENSG00000156453	PCDH1	-0.0220768397703095	4.31247961455497	-0.638384902857225	0.523636476679399	0.765807842103762	Exon	DLPFC
e1101000	ENSG00000101199.12	ENSG00000101199	ARFGAP1	-0.0200097385832051	0.758180094097603	-0.638383119687151	0.52363763580791	0.765807842103762	Exon	DLPFC
e448274	ENSG00000146707.14	ENSG00000146707	POMZP3	-0.0662905157553979	-2.66189085452451	-0.638373231854294	0.523644063300112	0.765813953175891	Exon	DLPFC
e953324	ENSG00000256762.1	ENSG00000256762	STH	-0.0277164916025354	-0.5933416196622	-0.638358497827487	0.52365364109024	0.765821286876687	Exon	DLPFC
e1009537	ENSG00000079313.12	ENSG00000079313	REXO1	0.03263909612154	-0.741275382890467	0.638355201214506	0.523655784051543	0.765821286876687	Exon	DLPFC
e120902	ENSG00000008869.11	ENSG00000008869	HEATR5B	0.0168739158801914	0.77612881825422	0.638355138672861	0.523655824706745	0.765821286876687	Exon	DLPFC
e637389	ENSG00000221968.8	ENSG00000221968	FADS3	0.0212151483715226	0.350921491478795	0.638344143550028	0.523662972112731	0.765825970985711	Exon	DLPFC
e1153499	ENSG00000068308.13	ENSG00000068308	OTUD5	0.0196302719866188	0.602190915687728	0.638342846457895	0.523663815293898	0.765825970985711	Exon	DLPFC
e461382	ENSG00000161048.11	ENSG00000161048	NAPEPLD	0.0181324021365592	4.5771586465875	0.6383398325958	0.523665774472586	0.765825970985711	Exon	DLPFC
e340590	ENSG00000164199.15	ENSG00000164199	ADGRV1	0.0337401725104458	0.415088978114406	0.638326865251491	0.523674204013689	0.765835009645546	Exon	DLPFC
e775121	ENSG00000100445.17	ENSG00000100445	SDR39U1	-0.016460634416936	1.32656690176074	-0.638298843688131	0.52369241992666	0.765856638324752	Exon	DLPFC
e505969	ENSG00000104312.7	ENSG00000104312	RIPK2	-0.0350513219419604	-1.96047718695867	-0.638297195027008	0.523693491678154	0.765856638324752	Exon	DLPFC
e626325	ENSG00000135372.8	ENSG00000135372	NAT10	-0.0241353701789057	-1.06090586240561	-0.638283822276458	0.52370218499542	0.765866062484702	Exon	DLPFC
e108216	ENSG00000171161.12	ENSG00000171161	ZNF672	-0.0159519696020413	1.76944342668502	-0.638279771644416	0.523704818232724	0.765866624294693	Exon	DLPFC
e334123	ENSG00000183474.15	ENSG00000183474	GTF2H2C	0.0359911793487715	-0.996647605070348	0.63826749818132	0.523712797014599	0.765872355121451	Exon	DLPFC
e317093	ENSG00000151718.15	ENSG00000151718	WWC2	0.0196874216837161	0.117265250649787	0.638264344786571	0.523714846996153	0.765872355121451	Exon	DLPFC
e1125187	ENSG00000100095.18	ENSG00000100095	SEZ6L	0.0616823920170427	-2.80911152189061	0.638263364498116	0.52371548426997	0.765872355121451	Exon	DLPFC
e229574	ENSG00000157388.14	ENSG00000157388	CACNA1D	0.0258975081362581	1.87533206396135	0.638246331160479	0.523726557503087	0.765882221005135	Exon	DLPFC
e925568	ENSG00000006695.10	ENSG00000006695	COX10	0.029465213535298	-1.70682201949548	0.638246067440994	0.523726728945909	0.765882221005135	Exon	DLPFC
e916480	ENSG00000108509.20	ENSG00000108509	CAMTA2	0.0315165697453409	0.434515560542611	0.638231404282115	0.523736261443443	0.765890908057697	Exon	DLPFC
e818476	ENSG00000243708.10	ENSG00000243708	PLA2G4B	-0.0383404875973936	-1.40521974572262	-0.638230010381558	0.52373716762075	0.765890908057697	Exon	DLPFC
e733251	ENSG00000110906.12	ENSG00000110906	KCTD10	-0.0313353090190503	-0.930993818241945	-0.63822169545089	0.523742573189192	0.765892277250618	Exon	DLPFC
e720957	ENSG00000127329.15	ENSG00000127329	PTPRB	-0.0247924393438439	0.362220449387057	-0.638219008498366	0.523744319993516	0.765892277250618	Exon	DLPFC
e383462	ENSG00000204394.12	ENSG00000204394	VARS	-0.0325148526780537	-1.77380918969768	-0.638218191166298	0.523744851346704	0.765892277250618	Exon	DLPFC
e341310	ENSG00000198677.10	ENSG00000198677	TTC37	-0.0163091567689969	1.04133359009371	-0.638207497620961	0.523751803319515	0.765899154347717	Exon	DLPFC
e180102	ENSG00000138380.17	ENSG00000138380	CARF	0.0372206574332748	-1.85941017129754	0.63818634664146	0.523765553907038	0.765915973176626	Exon	DLPFC
e671758	ENSG00000172269.17	ENSG00000172269	DPAGT1	0.0326875365366952	-1.87889494549951	0.638181032199736	0.523769008939191	0.765917736467713	Exon	DLPFC
e404774	ENSG00000172461.10	ENSG00000172461	FUT9	-0.0394517276847377	-1.80619776447826	-0.638168448362932	0.523777190007258	0.765926410689367	Exon	DLPFC
e469782	ENSG00000106459.14	ENSG00000106459	NRF1	0.0237839503441227	-0.586950619438207	0.638162383581097	0.523781132897611	0.765928887319016	Exon	DLPFC
e985121	ENSG00000141556.20	ENSG00000141556	TBCD	-0.0230917450974014	-0.393482954785967	-0.638151772392622	0.523788031575388	0.765935686177871	Exon	DLPFC
e244634	ENSG00000175455.14	ENSG00000175455	CCDC14	0.0224000548841389	-0.10923716260179	0.638139695705346	0.5237958830784	0.765935887096015	Exon	DLPFC
e1088259	ENSG00000126001.15	ENSG00000126001	CEP250	0.0268552648187972	-1.31530797119144	0.638134531738426	0.523799240383621	0.765935887096015	Exon	DLPFC
e56481	ENSG00000143110.11	ENSG00000143110	C1orf162	-0.0407359529085225	-1.01691839640344	-0.638134397633899	0.523799327570584	0.765935887096015	Exon	DLPFC
e661249	ENSG00000207304.1	ENSG00000207304	SNORA8	0.035498612737839	0.779471903463919	0.638133040300357	0.523800210030317	0.765935887096015	Exon	DLPFC
e646326	ENSG00000174744.13	ENSG00000174744	BRMS1	-0.0299629804821431	-1.30189139468507	-0.638132796297058	0.523800368667225	0.765935887096015	Exon	DLPFC
e521433	ENSG00000178209.14	ENSG00000178209	PLEC	0.0395472118754517	-0.473193378288861	0.638130802975536	0.523801664611136	0.765935887096015	Exon	DLPFC
e77083	ENSG00000132716.18	ENSG00000132716	DCAF8	0.0212236048274054	1.42487469506477	0.638124238625965	0.523805932388324	0.765938838667908	Exon	DLPFC
e22395	ENSG00000084636.17	ENSG00000084636	COL16A1	-0.0507339012362071	-2.22320002846906	-0.638115008916294	0.523811933065586	0.765941325360258	Exon	DLPFC
e587377	ENSG00000214655.10	ENSG00000214655	ZSWIM8	-0.021254567206084	0.752347123741742	-0.6381147036244	0.523812131551105	0.765941325360258	Exon	DLPFC
e1010453	ENSG00000005206.16	ENSG00000005206	SPPL2B	0.026747436972949	-0.28186219409651	0.638096471239883	0.523823985405743	0.765955369521968	Exon	DLPFC
e272915	ENSG00000119227.7	ENSG00000119227	PIGZ	-0.0381207914820414	-2.24281047261177	-0.638090223815333	0.523828047224523	0.765958019800577	Exon	DLPFC
e220522	ENSG00000178252.17	ENSG00000178252	WDR6	0.0251021471062329	0.0634931981414127	0.638082588178759	0.523833011623756	0.765958934749705	Exon	DLPFC
e669283	ENSG00000137726.16	ENSG00000137726	FXYD6	0.0208004522043188	2.49425095130206	0.638082342082435	0.523833171626588	0.765958934749705	Exon	DLPFC
e643089	ENSG00000149823.7	ENSG00000149823	VPS51	0.0187290237148856	1.66663020666545	0.638077908751973	0.52383605402028	0.765959860408228	Exon	DLPFC
e750741	ENSG00000102781.13	ENSG00000102781	KATNAL1	0.020006432466086	1.74121519582334	0.638059892790854	0.523847767441075	0.765969271917849	Exon	DLPFC
e1122195	ENSG00000100038.19	ENSG00000100038	TOP3B	0.0381152127034448	-1.99839616449878	0.638058075368347	0.523848949080477	0.765969271917849	Exon	DLPFC
e407364	ENSG00000155085.15	ENSG00000155085	AK9	0.0502871537602099	-3.07553788857931	0.638054659676332	0.523851169875588	0.765969271917849	Exon	DLPFC
e460315	ENSG00000257923.9	ENSG00000257923	CUX1	-0.0476358257510749	-2.71860565011181	-0.638051561717716	0.523853184092806	0.765969271917849	Exon	DLPFC
e468311	ENSG00000197157.10	ENSG00000197157	SND1	-0.0156921890200637	1.08784525704797	-0.638050710771027	0.52385373735831	0.765969271917849	Exon	DLPFC
e1140832	ENSG00000170638.9	ENSG00000170638	TRABD	0.0304780941907041	-0.954003007214271	0.638040486463611	0.523860384985819	0.765971455108079	Exon	DLPFC
e691206	ENSG00000139155.8	ENSG00000139155	SLCO1C1	0.0416987731972047	-0.353739603692417	0.638037565892347	0.523862283887195	0.765971455108079	Exon	DLPFC
e1097904	ENSG00000101146.12	ENSG00000101146	RAE1	-0.0203256814346986	0.157054906429762	-0.638036229957653	0.523863152488387	0.765971455108079	Exon	DLPFC
e940515	ENSG00000278259.4	ENSG00000278259	MYO19	0.0344920650206771	-1.87257582542318	0.638034575832751	0.523864227972272	0.765971455108079	Exon	DLPFC
e1058804	ENSG00000124440.15	ENSG00000124440	HIF3A	-0.059885914388206	-2.49433877284142	-0.638019029342775	0.523874336091257	0.765980083442653	Exon	DLPFC
e535076	ENSG00000276462.1	ENSG00000276462		0.0720048994466829	-0.978073504751897	0.638018580568522	0.523874627879741	0.765980083442653	Exon	DLPFC
e416910	ENSG00000235652.7	ENSG00000235652		-0.03758219998493	-1.89675464563279	-0.638012880002468	0.523878334337455	0.765981196357122	Exon	DLPFC
e841440	ENSG00000173548.8	ENSG00000173548	SNX33	-0.0251745759314038	1.91574008633196	-0.638008492942039	0.523881186774605	0.765981196357122	Exon	DLPFC
e376867	ENSG00000137261.13	ENSG00000137261	KIAA0319	0.0250701466564722	0.0924420445704028	0.63800703110964	0.523882137249963	0.765981196357122	Exon	DLPFC
e393143	ENSG00000112659.13	ENSG00000112659	CUL9	0.0331742674832219	-1.61069060520049	0.637997547921729	0.523888303187974	0.765986887225526	Exon	DLPFC
e717423	ENSG00000135655.14	ENSG00000135655	USP15	-0.0166297030242621	0.630559389146068	-0.637994125745333	0.523890528285139	0.765986887225526	Exon	DLPFC
e284272	ENSG00000169299.13	ENSG00000169299	PGM2	-0.0341146216891209	-2.00878752538014	-0.63798049729546	0.523899389543845	0.765996554432173	Exon	DLPFC
e928584	ENSG00000108591.9	ENSG00000108591	DRG2	-0.015997679379426	1.21132591226569	-0.637974760640708	0.523903119556935	0.765996644512309	Exon	DLPFC
e332896	ENSG00000153914.15	ENSG00000153914	SREK1	0.023577380720656	1.00912643817542	0.637973483359106	0.523903950056238	0.765996644512309	Exon	DLPFC
e930124	ENSG00000141127.14	ENSG00000141127	PRPSAP2	-0.0350283103371148	-1.26188479203946	-0.63795243210353	0.523917637858348	0.766013368380757	Exon	DLPFC
e437692	ENSG00000062582.13	ENSG00000062582	MRPS24	0.0265763327258168	-0.529731664991081	0.63794664980956	0.523921397613861	0.766015576496244	Exon	DLPFC
e1039930	ENSG00000121289.17	ENSG00000121289	CEP89	-0.0390848512037589	-2.47176517520733	-0.637933515687644	0.5239299377168	0.766021687209967	Exon	DLPFC
e671170	ENSG00000149428.18	ENSG00000149428	HYOU1	0.0186190673885995	1.44359755912487	0.637933302823635	0.52393007612638	0.766021687209967	Exon	DLPFC
e538854	ENSG00000197969.11	ENSG00000197969	VPS13A	0.0239059973289956	1.21543891266144	0.63792456778533	0.523935755886182	0.766026702427129	Exon	DLPFC
e284342	ENSG00000065882.15	ENSG00000065882	TBC1D1	-0.020046768609965	0.603016088867775	-0.637910583302985	0.52394484904347	0.766034501271911	Exon	DLPFC
e206519	ENSG00000169814.12	ENSG00000169814	BTD	-0.03511787858128	-1.86811860117151	-0.637909445087659	0.523945589151022	0.766034501271911	Exon	DLPFC
e938081	ENSG00000010244.17	ENSG00000010244	ZNF207	-0.0179997802567867	1.2272882601573	-0.6378964918086	0.523954011865596	0.766043526688494	Exon	DLPFC
e134436	ENSG00000135632.11	ENSG00000135632	SMYD5	-0.0196454016689361	-0.29985412808289	-0.637889593315534	0.523958497556542	0.766046795952716	Exon	DLPFC
e713944	ENSG00000025423.11	ENSG00000025423	HSD17B6	0.0473778076152104	0.195730811459849	0.637879987642899	0.523964743602679	0.766050486944076	Exon	DLPFC
e393905	ENSG00000124571.17	ENSG00000124571	XPO5	-0.0281728784787342	-0.917340288899513	-0.637875546581716	0.523967631396026	0.766050486944076	Exon	DLPFC
e400444	ENSG00000231652.2	ENSG00000231652		0.0404261633076349	-1.88433826273944	0.63787185175456	0.523970033958065	0.766050486944076	Exon	DLPFC
e836843	ENSG00000066933.15	ENSG00000066933	MYO9A	0.0226969767500778	-0.340654700530605	0.637870876968504	0.523970667813824	0.766050486944076	Exon	DLPFC
e668967	ENSG00000110274.14	ENSG00000110274	CEP164	-0.0288291644236746	-1.18099572275045	-0.637868412779685	0.523972270157208	0.766050486944076	Exon	DLPFC
e1076806	ENSG00000083845.8	ENSG00000083845	RPS5	-0.0230999325027802	1.30523475303145	-0.637860875358123	0.523977171395325	0.766054363623955	Exon	DLPFC
e214477	ENSG00000168038.10	ENSG00000168038	ULK4	-0.0267555943769136	-0.665011451433616	-0.63784406389406	0.523988103201211	0.766065980468829	Exon	DLPFC
e780178	ENSG00000197776.7	ENSG00000197776	KLHDC1	-0.0252312850847797	0.158127178479656	-0.637841736581926	0.523989616566135	0.766065980468829	Exon	DLPFC
e99743	ENSG00000143748.17	ENSG00000143748	NVL	-0.0264367026268129	-1.51134507172857	-0.6378381963126	0.523991918676533	0.766066057157771	Exon	DLPFC
e480180	ENSG00000184863.10	ENSG00000184863	RBM33	0.0269062828526356	-1.22880403655613	0.637833796656459	0.523994779622666	0.766066950849589	Exon	DLPFC
e100523	ENSG00000154380.17	ENSG00000154380	ENAH	-0.0203066830363454	1.80482471615056	-0.637821761588245	0.524002605657597	0.766068925289612	Exon	DLPFC
e1132085	ENSG00000100350.14	ENSG00000100350	FOXRED2	-0.0259156166753179	-0.405972532289773	-0.637821040230122	0.524003074736523	0.766068925289612	Exon	DLPFC
e657856	ENSG00000137513.9	ENSG00000137513	NARS2	-0.038976346128809	-2.47118631618603	-0.637811862883888	0.524009042525879	0.766068925289612	Exon	DLPFC
e1049199	ENSG00000196235.13	ENSG00000196235	SUPT5H	0.0176019749839503	1.24439156209502	0.637810438084226	0.524009969039147	0.766068925289612	Exon	DLPFC
e1005750	ENSG00000101546.12	ENSG00000101546	RBFA	-0.0164403021431948	0.847161508695071	-0.63780941305855	0.524010635589441	0.766068925289612	Exon	DLPFC
e363358	ENSG00000135083.14	ENSG00000135083	CCNJL	0.0451967519630934	-2.79480086999878	0.637809061087416	0.524010864468162	0.766068925289612	Exon	DLPFC
e665260	ENSG00000137727.12	ENSG00000137727	ARHGAP20	0.036929594395401	-1.40027743253983	0.637805890613677	0.524012926156525	0.766068925289612	Exon	DLPFC
e515372	ENSG00000173334.3	ENSG00000173334	TRIB1	-0.0370911464995521	2.06477558478762	-0.637804043245493	0.524014127460779	0.766068925289612	Exon	DLPFC
e1175482	ENSG00000102030.15	ENSG00000102030	NAA10	0.0145064279788429	0.956591564662743	0.637791955140502	0.52402198813345	0.766075350245208	Exon	DLPFC
e478399	ENSG00000164896.19	ENSG00000164896	FASTK	0.0211243753847679	0.65396034158482	0.63778844861322	0.524024268375102	0.766075350245208	Exon	DLPFC
e1073628	ENSG00000129990.14	ENSG00000129990	SYT5	0.0401977517205719	2.73170434765528	0.637784056546789	0.524027124476673	0.766075350245208	Exon	DLPFC
e594225	ENSG00000138185.17	ENSG00000138185	ENTPD1	-0.0334907054294482	-0.899255096458099	-0.6377815792205	0.524028735452085	0.766075350245208	Exon	DLPFC
e230504	ENSG00000163947.11	ENSG00000163947	ARHGEF3	0.0283485163287782	0.634835396252615	0.6377799871846	0.524029770735179	0.766075350245208	Exon	DLPFC
e143833	ENSG00000040933.15	ENSG00000040933	INPP4A	-0.0342014951356375	-1.47487802185002	-0.637775759533161	0.524032519934615	0.766076080482427	Exon	DLPFC
e117721	ENSG00000138002.14	ENSG00000138002	IFT172	0.0211951942233384	-0.27742106565595	0.637767228320643	0.524038067719374	0.766079626741294	Exon	DLPFC
e1105569	ENSG00000156239.11	ENSG00000156239	N6AMT1	0.0327528117767475	-1.15728659481568	0.637760048760557	0.524042736557928	0.766079626741294	Exon	DLPFC
e1099302	ENSG00000124205.15	ENSG00000124205	EDN3	0.037857230934706	-0.119257788665871	0.637758815944843	0.524043538255097	0.766079626741294	Exon	DLPFC
e175141	ENSG00000115415.18	ENSG00000115415	STAT1	-0.0293354011077805	-0.162947436389837	-0.637758191201603	0.524043944524404	0.766079626741294	Exon	DLPFC
e320244	ENSG00000028310.17	ENSG00000028310	BRD9	0.0204780449784153	-0.362103234925933	0.637750608913191	0.52404887528464	0.766083546070367	Exon	DLPFC
e967830	ENSG00000120063.9	ENSG00000120063	GNA13	-0.0463689281680788	-2.25613023036101	-0.637730619659448	0.524061874405771	0.766099260090064	Exon	DLPFC
e1162068	ENSG00000147202.17	ENSG00000147202	DIAPH2	-0.0250319884129212	-0.795528234364801	-0.637726813911525	0.524064349323288	0.766099561347126	Exon	DLPFC
e13154	ENSG00000255275.3	ENSG00000255275		0.0370049333629388	-0.8301890276853	0.637723383759152	0.524066579992262	0.766099561347126	Exon	DLPFC
e1137401	ENSG00000183172.8	ENSG00000183172	SMDT1	0.0162626536991707	1.20985167560601	0.637713425859251	0.524073055760951	0.766105739063098	Exon	DLPFC
e950230	ENSG00000091947.9	ENSG00000091947	TMEM101	0.0351890145174127	-1.43871524575783	0.637707019698274	0.52407722180338	0.766108540313282	Exon	DLPFC
e917211	ENSG00000108561.8	ENSG00000108561	C1QBP	0.0157412095804956	1.08839211970104	0.637697734213369	0.524083260352536	0.766114078802507	Exon	DLPFC
e1089221	ENSG00000131051.21	ENSG00000131051	RBM39	-0.0162400768629872	2.33686647696535	-0.637693232996982	0.524086187602581	0.766115069112233	Exon	DLPFC
e18091	ENSG00000117640.17	ENSG00000117640	MTFR1L	0.0116645370631601	3.26914965234803	0.637683860938807	0.524092282506026	0.76612068990486	Exon	DLPFC
e34656	ENSG00000085998.13	ENSG00000085998	POMGNT1	0.019574993503484	0.269967600337929	0.637670913390759	0.524100702707466	0.766126661001055	Exon	DLPFC
e643734	ENSG00000014138.8	ENSG00000014138	POLA2	-0.0359867813304661	-2.33888600724814	-0.637670660894801	0.524100866914294	0.766126661001055	Exon	DLPFC
e730461	ENSG00000166598.13	ENSG00000166598	HSP90B1	0.0278895101671991	3.70550745776477	0.637663724041227	0.52410537819972	0.766127255841636	Exon	DLPFC
e1076989	ENSG00000083807.9	ENSG00000083807	SLC27A5	0.0281303320982997	-0.985630879092808	0.637652216326157	0.524112862124892	0.766127255841636	Exon	DLPFC
e899800	ENSG00000261556.9	ENSG00000261556	SMG1P7	0.0353601037722558	-1.11398307172061	0.637647286496575	0.524116068206131	0.766127255841636	Exon	DLPFC
e302441	ENSG00000138785.14	ENSG00000138785	INTS12	-0.023858537697514	-0.76844433501339	-0.637646742635345	0.524116421903213	0.766127255841636	Exon	DLPFC
e752435	ENSG00000242715.7	ENSG00000242715	CCDC169	0.0445939444293643	0.102215669755539	0.637646002637515	0.524116903156822	0.766127255841636	Exon	DLPFC
e840763	ENSG00000140365.15	ENSG00000140365	COMMD4	-0.0200498498010187	0.878048591175346	-0.637639688597226	0.524121009468219	0.766127255841636	Exon	DLPFC
e578021	ENSG00000172661.17	ENSG00000172661	FAM21C	0.0511305796769085	-2.01117310865449	0.63763950322949	0.524121130021651	0.766127255841636	Exon	DLPFC
e824342	ENSG00000166147.13	ENSG00000166147	FBN1	0.0395114214904777	-1.91725337563765	0.637639292659783	0.524121266965138	0.766127255841636	Exon	DLPFC
e71925	ENSG00000176444.18	ENSG00000176444	CLK2	0.0148191384848405	0.921288528862996	0.637638899965002	0.524121522353264	0.766127255841636	Exon	DLPFC
e734266	ENSG00000122970.15	ENSG00000122970	IFT81	0.021373771113964	0.243861127639455	0.637628339638188	0.524128390260959	0.76613252246565	Exon	DLPFC
e184579	ENSG00000138375.12	ENSG00000138375	SMARCAL1	0.018852955043288	-0.132286877370113	0.63762644099753	0.524129625046671	0.76613252246565	Exon	DLPFC
e879217	ENSG00000169682.17	ENSG00000169682	SPNS1	-0.0286208232571932	-1.38941657190306	-0.637614778854541	0.524137209583449	0.766137694023371	Exon	DLPFC
e967010	ENSG00000136478.7	ENSG00000136478	TEX2	-0.0154213303757446	1.00069149943884	-0.637614082036969	0.524137662764255	0.766137694023371	Exon	DLPFC
e630399	ENSG00000149182.14	ENSG00000149182	ARFGAP2	0.0191895146597968	0.09009689532011	0.63759143893815	0.524152388991995	0.766155930778821	Exon	DLPFC
e1074447	ENSG00000063244.12	ENSG00000063244	U2AF2	-0.054296474052203	-2.60010712443891	-0.637582538265792	0.524158177715947	0.766161103443853	Exon	DLPFC
e483395	ENSG00000173273.15	ENSG00000173273	TNKS	-0.0190183086916711	0.700535213728065	-0.637569263086859	0.524166811545768	0.766170434732963	Exon	DLPFC
e92504	ENSG00000143845.14	ENSG00000143845	ETNK2	0.0426046719720447	-2.12269586948142	0.637559712399977	0.524173023108464	0.766175709143653	Exon	DLPFC
e159295	ENSG00000162980.16	ENSG00000162980	ARL5A	-0.0362330809392165	-1.82819313132379	-0.637556185828811	0.524175316724582	0.766175709143653	Exon	DLPFC
e858168	ENSG00000138834.12	ENSG00000138834	MAPK8IP3	0.0283630546761478	-0.109009276408051	0.637553336458952	0.524177169905372	0.766175709143653	Exon	DLPFC
e791469	ENSG00000100767.15	ENSG00000100767	PAPLN	-0.0525281570190013	-2.1344192933213	-0.637531765595061	0.524191199330922	0.766192926773553	Exon	DLPFC
e1015459	ENSG00000125656.8	ENSG00000125656	CLPP	0.0270555462826065	-0.711970114461033	0.637524413340863	0.52419598119112	0.76619662745346	Exon	DLPFC
e696272	ENSG00000139131.12	ENSG00000139131	YARS2	0.0199475435103592	-0.438456374623885	0.637509865242978	0.524205443249264	0.766207168933305	Exon	DLPFC
e1034622	ENSG00000105647.15	ENSG00000105647	PIK3R2	-0.027651431920106	-0.0660123492716106	-0.637504501425286	0.524208931889356	0.766208979287623	Exon	DLPFC
e1075141	ENSG00000166770.10	ENSG00000166770	ZNF667-AS1	0.025533818564027	0.0874353542769893	0.637492374301878	0.524216819444007	0.766214625701987	Exon	DLPFC
e461393	ENSG00000161048.11	ENSG00000161048	NAPEPLD	0.0181089689082268	4.5771172084155	0.63749164295475	0.52421729511857	0.766214625701987	Exon	DLPFC
e1045965	ENSG00000189144.13	ENSG00000189144	ZNF573	-0.0400661822264045	-2.48359078819502	-0.637473248505403	0.524229259102218	0.766222549652773	Exon	DLPFC
e785326	ENSG00000100612.13	ENSG00000100612	DHRS7	-0.0504844607020398	-2.96935068326461	-0.637473064853084	0.524229378552729	0.766222549652773	Exon	DLPFC
e868683	ENSG00000103512.14	ENSG00000103512	NOMO1	-0.038950142878779	0.59891529876422	-0.637472929247184	0.524229466753062	0.766222549652773	Exon	DLPFC
e730426	ENSG00000166598.13	ENSG00000166598	HSP90B1	0.0278852713402805	3.70535059913035	0.637466775571775	0.524233469213947	0.766225110900285	Exon	DLPFC
e1109834	ENSG00000157538.13	ENSG00000157538	DSCR3	-0.0204030434591509	-0.421798588390307	-0.637457175834343	0.524239713086798	0.766230948182877	Exon	DLPFC
e1111654	ENSG00000141956.13	ENSG00000141956	PRDM15	0.0174199466149793	1.30856189234779	0.637446797250628	0.524246463580848	0.766236739706201	Exon	DLPFC
e1105605	ENSG00000198862.13	ENSG00000198862	LTN1	-0.0196881147922196	0.362500758639473	-0.637444164735474	0.524248175842578	0.766236739706201	Exon	DLPFC
e818795	ENSG00000166887.15	ENSG00000166887	VPS39	0.0141289815360164	1.30179490148005	0.637428408309552	0.52425842432432	0.766245772662729	Exon	DLPFC
e344207	ENSG00000134987.11	ENSG00000134987	WDR36	0.026406899409262	-0.964799260604309	0.637425148456884	0.524260544649294	0.766245772662729	Exon	DLPFC
e1087190	ENSG00000125970.11	ENSG00000125970	RALY	-0.0251036465753684	-0.512836360367004	-0.63742428448184	0.524261106610357	0.766245772662729	Exon	DLPFC
e199494	ENSG00000220804.8	ENSG00000220804		-0.033776204607945	-0.846342564807146	-0.63742028264633	0.524263709555026	0.766246288247563	Exon	DLPFC
e701186	ENSG00000174233.11	ENSG00000174233	ADCY6	-0.0256167797343763	0.207327922345539	-0.637400789217325	0.524276388911177	0.766261531110476	Exon	DLPFC
e215929	ENSG00000186448.14	ENSG00000186448	ZNF197	-0.0205042544125943	-0.271540138194996	-0.637387735175408	0.524284879904036	0.766270652323507	Exon	DLPFC
e101007	ENSG00000143801.16	ENSG00000143801	PSEN2	0.0256614069879667	-0.420921378482083	0.637381001563968	0.524289259804772	0.766273764900983	Exon	DLPFC
e1076193	ENSG00000173480.10	ENSG00000173480	ZNF417	0.0174594855641865	2.51028275912226	0.637363262671944	0.524300798218283	0.766286491118171	Exon	DLPFC
e769125	ENSG00000092203.13	ENSG00000092203	TOX4	0.0161596421078199	1.0554195188147	0.637358995279923	0.524303573999295	0.766286491118171	Exon	DLPFC
e55480	ENSG00000116396.14	ENSG00000116396	KCNC4	0.0396198806145711	-0.642106577176231	0.637357236429472	0.5243047180688	0.766286491118171	Exon	DLPFC
e679868	ENSG00000151067.21	ENSG00000151067	CACNA1C	0.0364238123876253	-0.145787531944361	0.637347629352947	0.524310967152201	0.766290328616107	Exon	DLPFC
e72925	ENSG00000116580.18	ENSG00000116580	GON4L	-0.0155779846304897	0.514568089729578	-0.637346047368359	0.524311996184177	0.766290328616107	Exon	DLPFC
e477832	ENSG00000181652.18	ENSG00000181652	ATG9B	0.0426579130821401	-1.52868888987112	0.637342821240524	0.524314094683632	0.766290328616107	Exon	DLPFC
e1086774	ENSG00000101400.5	ENSG00000101400	SNTA1	-0.028489938311125	0.717455552734002	-0.637335104387051	0.524319114283041	0.766291445436596	Exon	DLPFC
e942966	ENSG00000167258.13	ENSG00000167258	CDK12	-0.0140148041913823	1.796113310323	-0.637334727446896	0.524319359472804	0.766291445436596	Exon	DLPFC
e983043	ENSG00000169696.15	ENSG00000169696	ASPSCR1	-0.0405650528175601	-2.33123576888397	-0.637328368197199	0.524323496008146	0.766294202128206	Exon	DLPFC
e553539	ENSG00000148356.13	ENSG00000148356	LRSAM1	0.0232942443317889	-0.388519251673357	0.637319277433278	0.524329409355395	0.766299192972424	Exon	DLPFC
e551294	ENSG00000056586.15	ENSG00000056586	RC3H2	0.0214391922850086	-0.105296885993767	0.637315087694489	0.524332134702306	0.766299192972424	Exon	DLPFC
e83239	ENSG00000120334.15	ENSG00000120334	CENPL	0.0310456052158556	-1.60162763194225	0.637312739863346	0.524333661925846	0.766299192972424	Exon	DLPFC
e217460	ENSG00000160799.11	ENSG00000160799	CCDC12	0.0260621459301597	-0.125259175653391	0.637299327730905	0.52434238632985	0.766307905042441	Exon	DLPFC
e116751	ENSG00000084774.13	ENSG00000084774	CAD	-0.0279793359418421	-1.46954670121566	-0.637293715422999	0.52434603707958	0.766307905042441	Exon	DLPFC
e605365	ENSG00000196177.12	ENSG00000196177	ACADSB	-0.0208216305180883	0.348345780934343	-0.637293197196799	0.52434637418116	0.766307905042441	Exon	DLPFC
e901104	ENSG00000167377.17	ENSG00000167377	ZNF23	-0.0460073511510361	-2.71259022696333	-0.637280083414341	0.524354904618293	0.766315575524423	Exon	DLPFC
e1043329	ENSG00000188223.9	ENSG00000188223		-0.0413721606361245	-2.62345484475586	-0.637275027602541	0.524358193412733	0.766315575524423	Exon	DLPFC
e1049191	ENSG00000196235.13	ENSG00000196235	SUPT5H	0.0148562029920371	1.07875073344979	0.63727353391593	0.524359165054614	0.766315575524423	Exon	DLPFC
e33725	ENSG00000132781.17	ENSG00000132781	MUTYH	-0.0425555605639503	-2.56680474665914	-0.637271290707127	0.52436062426179	0.766315575524423	Exon	DLPFC
e251022	ENSG00000174579.3	ENSG00000174579	MSL2	-0.037266895563971	-2.26747249614057	-0.637264230410088	0.524365216998179	0.766317135786415	Exon	DLPFC
e736150	ENSG00000173064.11	ENSG00000173064	HECTD4	-0.0201149650603757	1.37803719676265	-0.637262730531518	0.524366192674651	0.766317135786415	Exon	DLPFC
e467335	ENSG00000081803.15	ENSG00000081803	CADPS2	0.0572005991689225	-2.80298368878274	0.637252353527636	0.524372942979056	0.766323712001467	Exon	DLPFC
e370439	ENSG00000169045.17	ENSG00000169045	HNRNPH1	-0.0147132584936292	2.44697316004359	-0.637229683483208	0.524387690136959	0.766339538892556	Exon	DLPFC
e492220	ENSG00000104660.17	ENSG00000104660	LEPROTL1	0.0140705832311843	1.19316999366414	0.63722828226384	0.524388601655333	0.766339538892556	Exon	DLPFC
e613779	ENSG00000005801.16	ENSG00000005801	ZNF195	0.0224524094958542	-0.307386132553152	0.637225326810901	0.524390524233242	0.766339538892556	Exon	DLPFC
e271161	ENSG00000242086.8	ENSG00000242086	LINC00969	-0.0537302390002321	-1.06151253820073	-0.637191685216034	0.524412408981152	0.766365077211633	Exon	DLPFC
e579001	ENSG00000204172.12	ENSG00000204172	AGAP9	0.0644144119668483	-2.18438546056526	0.637191400226535	0.524412594376372	0.766365077211633	Exon	DLPFC
e945251	ENSG00000167920.8	ENSG00000167920	TMEM99	0.0273591129821695	-0.603318135776346	0.63718808478596	0.524414751184052	0.766365077211633	Exon	DLPFC
e455906	ENSG00000160908.14	ENSG00000160908	ZNF394	0.0482238698902568	-2.99720570123535	0.637184342657781	0.524417185572118	0.766365345890812	Exon	DLPFC
e1026455	ENSG00000179218.13	ENSG00000179218	CALR	-0.0215369081432636	1.97486289051327	-0.637175107308561	0.524423193521599	0.766366401054519	Exon	DLPFC
e274146	ENSG00000131127.13	ENSG00000131127	ZNF141	-0.0259128011130271	-0.826891597764417	-0.637174213889776	0.524423774726722	0.766366401054519	Exon	DLPFC
e842997	ENSG00000103740.9	ENSG00000103740	ACSBG1	-0.037405176763714	3.16789831907531	-0.637172854258083	0.524424659222868	0.766366401054519	Exon	DLPFC
e1023832	ENSG00000105520.10	ENSG00000105520	PLPPR2	0.0288231961128446	-0.130143841132957	0.637164455420875	0.52443012302775	0.766371096733575	Exon	DLPFC
e480479	ENSG00000105983.19	ENSG00000105983	LMBR1	0.0230608712728318	-0.454342968533572	0.637144268394791	0.524443255676367	0.766385628419349	Exon	DLPFC
e681903	ENSG00000010219.13	ENSG00000010219	DYRK4	-0.0225567021265734	-0.51251918226342	-0.637142250703469	0.524444568292638	0.766385628419349	Exon	DLPFC
e640849	ENSG00000149782.11	ENSG00000149782	PLCB3	0.0384324323448695	-2.2554618943707	0.637131065775734	0.524451844717843	0.766392972777236	Exon	DLPFC
e700921	ENSG00000257735.1	ENSG00000257735		-0.0393244004533767	-1.92134106266741	-0.637115670177599	0.524461860506155	0.766403439222851	Exon	DLPFC
e25539	ENSG00000142687.17	ENSG00000142687	KIAA0319L	-0.0392787877247698	-2.28238656958571	-0.637112561511709	0.52446388289743	0.766403439222851	Exon	DLPFC
e986518	ENSG00000101596.14	ENSG00000101596	SMCHD1	-0.020410145351534	0.308870313851804	-0.637109677762914	0.524465758968954	0.766403439222851	Exon	DLPFC
e899083	ENSG00000181019.12	ENSG00000181019	NQO1	0.0576876977725459	0.0162874205410295	0.637101953293663	0.524470784270005	0.766407493817653	Exon	DLPFC
e527678	ENSG00000147862.15	ENSG00000147862	NFIB	0.017475903715948	1.23480054909516	0.637097734284191	0.524473529037683	0.766408215855771	Exon	DLPFC
e10590	ENSG00000116731.22	ENSG00000116731	PRDM2	0.0271879355642554	0.313683440112423	0.637094064997488	0.524475916177357	0.766408415291508	Exon	DLPFC
e1174912	ENSG00000180879.13	ENSG00000180879	SSR4	-0.0303892944809395	0.0441913068784491	-0.637085031212337	0.524481793339894	0.766413714619221	Exon	DLPFC
e302525	ENSG00000138780.14	ENSG00000138780	GSTCD	-0.0228984980593805	-0.319568003790862	-0.637071948520239	0.524490304683611	0.766421339360731	Exon	DLPFC
e833150	ENSG00000074696.12	ENSG00000074696	HACD3	-0.0419156595747123	-2.13907533739848	-0.637069950050787	0.524491604855024	0.766421339360731	Exon	DLPFC
e668414	ENSG00000168092.13	ENSG00000168092	PAFAH1B2	0.025073235765591	0.210403828950907	0.637061200245478	0.524497297354217	0.766421339360731	Exon	DLPFC
e931130	ENSG00000072210.18	ENSG00000072210	ALDH3A2	0.0203546024075202	1.1361426505649	0.637058144084447	0.524499285656712	0.766421339360731	Exon	DLPFC
e1005538	ENSG00000060069.16	ENSG00000060069	CTDP1	-0.027527950914838	-1.29082859592099	-0.637057585188679	0.524499649268159	0.766421339360731	Exon	DLPFC
e729041	ENSG00000120805.13	ENSG00000120805	ARL1	0.0206104885892375	1.86035995569949	0.637056253902569	0.524500515388797	0.766421339360731	Exon	DLPFC
e101645	ENSG00000143761.14	ENSG00000143761	ARF1	0.0201720703292078	2.51079130011251	0.637051867736111	0.524503368987432	0.766422220339059	Exon	DLPFC
e921702	ENSG00000132510.10	ENSG00000132510	KDM6B	-0.0474790662640183	-2.23679727211367	-0.63704403304098	0.524508466186252	0.766424684838563	Exon	DLPFC
e126018	ENSG00000179915.22	ENSG00000179915	NRXN1	0.0518573140092332	-2.51960454630798	0.637041883901336	0.524509864406193	0.766424684838563	Exon	DLPFC
e20841	ENSG00000180098.9	ENSG00000180098	TRNAU1AP	0.0161048130566334	0.659207191409803	0.637038852091415	0.52451183689044	0.766424684838563	Exon	DLPFC
e406471	ENSG00000025796.13	ENSG00000025796	SEC63	-0.0211318920247952	0.487910419010471	-0.637032151033387	0.524516196587382	0.766424684838563	Exon	DLPFC
e995353	ENSG00000278986.1	ENSG00000278986		0.0221238232104158	-0.587797280758232	0.637031978071263	0.524516309116493	0.766424684838563	Exon	DLPFC
e1052497	ENSG00000248098.11	ENSG00000248098	BCKDHA	-0.0248840756557135	-0.152179266522668	-0.636993095705853	0.524541606287914	0.766454350799762	Exon	DLPFC
e1131009	ENSG00000185666.14	ENSG00000185666	SYN3	0.0409555997254785	-0.467101149182561	0.636991418126392	0.524542697748373	0.766454350799762	Exon	DLPFC
e963000	ENSG00000108406.9	ENSG00000108406	DHX40	-0.0214905167575192	-0.407799781994688	-0.636990394205227	0.524543363928695	0.766454350799762	Exon	DLPFC
e260854	ENSG00000136603.13	ENSG00000136603	SKIL	0.0213686837766877	1.78215390970488	0.636982417399127	0.524548553787742	0.766458645294014	Exon	DLPFC
e656378	ENSG00000158636.16	ENSG00000158636	EMSY	-0.0317508722400785	-1.84754125422578	-0.63696602604398	0.524559218392481	0.766470382835994	Exon	DLPFC
e1062165	ENSG00000087076.8	ENSG00000087076	HSD17B14	0.0338991968811492	-1.38079576561701	0.636958305147135	0.52456424182988	0.766470382835994	Exon	DLPFC
e344144	ENSG00000134987.11	ENSG00000134987	WDR36	0.0156332007041733	3.05357522789318	0.636955910600229	0.524565799795948	0.766470382835994	Exon	DLPFC
e1100466	ENSG00000092758.15	ENSG00000092758	COL9A3	-0.0603483747918753	-2.23826176971614	-0.636954795991632	0.524566524995489	0.766470382835994	Exon	DLPFC
e755823	ENSG00000139687.13	ENSG00000139687	RB1	-0.0194584204980549	0.427417182787229	-0.636952773440024	0.524567840932733	0.766470382835994	Exon	DLPFC
e510906	ENSG00000253263.1	ENSG00000253263		-0.0427004825593237	-2.39697522159844	-0.636945085820426	0.524572842761238	0.766474402411935	Exon	DLPFC
e202459	ENSG00000214021.15	ENSG00000214021	TTLL3	-0.0447717898249473	-2.68370990702383	-0.636932973868382	0.524580723261679	0.766477838972046	Exon	DLPFC
e525708	ENSG00000107249.21	ENSG00000107249	GLIS3	0.0468214844809779	-1.9884094155239	0.636930326203007	0.52458244594241	0.766477838972046	Exon	DLPFC
e295692	ENSG00000138668.18	ENSG00000138668	HNRNPD	0.0212303848177173	2.24098957677603	0.636928687367131	0.524583512238353	0.766477838972046	Exon	DLPFC
e1014205	ENSG00000160633.12	ENSG00000160633	SAFB	0.021927310507338	0.774132486696428	0.636926608744209	0.524584864679952	0.766477838972046	Exon	DLPFC
e945088	ENSG00000073584.18	ENSG00000073584	SMARCE1	-0.0522818725930278	-3.0669237618591	-0.636924173657125	0.524586449054771	0.766477838972046	Exon	DLPFC
e1073637	ENSG00000129990.14	ENSG00000129990	SYT5	0.0401415135785798	2.73157376247375	0.636918093101595	0.524590405342535	0.766480330770365	Exon	DLPFC
e1126702	ENSG00000182944.17	ENSG00000182944	EWSR1	-0.0165703656062116	1.26857675271883	-0.636906295638528	0.524598081355807	0.766486746294642	Exon	DLPFC
e562457	ENSG00000165684.4	ENSG00000165684	SNAPC4	-0.0266865237635445	-1.24370086360229	-0.636904425750643	0.524599298002702	0.766486746294642	Exon	DLPFC
e650709	ENSG00000110092.3	ENSG00000110092	CCND1	-0.0378025633271269	-0.798353696607141	-0.636897709887088	0.524603667706886	0.766486813189597	Exon	DLPFC
e544903	ENSG00000136936.10	ENSG00000136936	XPA	0.0257768579476679	-0.573231298874358	0.636897436529644	0.524603845568425	0.766486813189597	Exon	DLPFC
e527156	ENSG00000153714.5	ENSG00000153714	LURAP1L	0.0300650492688989	0.164430375703191	0.636890033816335	0.524608662196752	0.766490561914699	Exon	DLPFC
e1161770	ENSG00000188419.13	ENSG00000188419	CHM	0.0153905896419129	2.26575605807703	0.636878942907425	0.524615878618479	0.766497816861401	Exon	DLPFC
e1082251	ENSG00000125870.10	ENSG00000125870	SNRPB2	0.0206933519737295	0.200724122102035	0.636866004604023	0.524624297132254	0.766502536070912	Exon	DLPFC
e55869	ENSG00000143119.12	ENSG00000143119	CD53	-0.0481074430481202	-1.24263846995639	-0.636864021661884	0.524625587371371	0.766502536070912	Exon	DLPFC
e1060640	ENSG00000105499.13	ENSG00000105499	PLA2G4C	0.0304896872886123	0.301235654232452	0.636857318781152	0.524629948740626	0.766502536070912	Exon	DLPFC
e239224	ENSG00000163507.13	ENSG00000163507	KIAA1524	0.0429583464947083	-2.66526059115419	0.636857285151575	0.524629970622459	0.766502536070912	Exon	DLPFC
e691125	ENSG00000139155.8	ENSG00000139155	SLCO1C1	0.041639508427157	-0.242096206252733	0.636856681683549	0.52463036328245	0.766502536070912	Exon	DLPFC
e56490	ENSG00000143110.11	ENSG00000143110	C1orf162	-0.0406580079884385	-1.01737733267138	-0.636850706604345	0.524634251109751	0.766502844628113	Exon	DLPFC
e880452	ENSG00000149929.15	ENSG00000149929	HIRIP3	-0.021475427545375	-0.502640958291331	-0.636848176489837	0.524635897393359	0.766502844628113	Exon	DLPFC
e684466	ENSG00000111667.13	ENSG00000111667	USP5	0.0144264818357997	2.05978365285803	0.636845978940816	0.524637327286896	0.766502844628113	Exon	DLPFC
e767319	ENSG00000165792.17	ENSG00000165792	METTL17	-0.0251646096102107	-0.88795601802721	-0.63684047882924	0.524640906089113	0.766504784649219	Exon	DLPFC
e1125980	ENSG00000100154.14	ENSG00000100154	TTC28	-0.0274060811102397	-0.655219651768518	-0.63683367916432	0.524645330499604	0.76650796008919	Exon	DLPFC
e61100	ENSG00000162825.16	ENSG00000162825	NBPF20	0.0298004926621698	-1.34625965467636	0.636826891483349	0.524649747131511	0.766511124137434	Exon	DLPFC
e1098292	ENSG00000124224.16	ENSG00000124224	PPP4R1L	-0.0486587800617067	-3.09964891482666	-0.636822673877981	0.524652491467302	0.766511844951259	Exon	DLPFC
e1055293	ENSG00000268601.1	ENSG00000268601		-0.0396492768208243	-2.30618296401598	-0.636805108334608	0.524663921195804	0.766525254973066	Exon	DLPFC
e867786	ENSG00000122299.11	ENSG00000122299	ZC3H7A	0.0209001390853471	-0.489121031283074	0.636793927248102	0.524671196686922	0.766532595634182	Exon	DLPFC
e1109892	ENSG00000157540.19	ENSG00000157540	DYRK1A	0.0211930449090089	-0.42142550883312	0.636774441452827	0.52468387614495	0.766546291072469	Exon	DLPFC
e636577	ENSG00000187049.9	ENSG00000187049	TMEM216	0.0424527639888902	-2.44612390568993	0.636772602166776	0.524685072981341	0.766546291072469	Exon	DLPFC
e896259	ENSG00000124074.11	ENSG00000124074	ENKD1	0.0443537105693755	-2.73892254571771	0.636762261360328	0.524691801843085	0.7665513521987	Exon	DLPFC
e339940	ENSG00000245526.9	ENSG00000245526	LINC00461	-0.0286352397696624	-0.164304454136391	-0.636760359544006	0.524693039378003	0.7665513521987	Exon	DLPFC
e190189	ENSG00000236432.7	ENSG00000236432		0.0257516622398209	-1.05254558417501	0.63675213364071	0.524698392090209	0.766554862084177	Exon	DLPFC
e773665	ENSG00000100926.14	ENSG00000100926	TM9SF1	-0.0261021248608562	-0.0383259301091748	-0.636749308835598	0.524700230237528	0.766554862084177	Exon	DLPFC
e1093377	ENSG00000101109.11	ENSG00000101109	STK4	0.0191293929669347	-0.191240469928454	0.636746289282476	0.524702195114254	0.766554862084177	Exon	DLPFC
e1156550	ENSG00000130119.15	ENSG00000130119	GNL3L	-0.0219144350065778	-0.448759751653143	-0.63674090612823	0.524705698037504	0.766556690920289	Exon	DLPFC
e1089443	ENSG00000131051.21	ENSG00000131051	RBM39	-0.0161505618571965	2.33442923172068	-0.636728796219714	0.524713578234652	0.766564914590644	Exon	DLPFC
e153059	ENSG00000136699.19	ENSG00000136699	SMPD4	0.045836443106743	-2.8136992073327	0.636724136797597	0.524716610244447	0.766566055403686	Exon	DLPFC
e667607	ENSG00000109906.13	ENSG00000109906	ZBTB16	-0.0299504627703827	0.605056777939406	-0.636717496429423	0.524720931324055	0.766568442393538	Exon	DLPFC
e313256	ENSG00000145431.10	ENSG00000145431	PDGFC	0.0331599418459618	-1.92653142595622	0.636714707131173	0.52472274640655	0.766568442393538	Exon	DLPFC
e224213	ENSG00000230454.1	ENSG00000230454		-0.0438159132610156	-2.7025040103935	-0.636684725952797	0.524742256288911	0.766593655628364	Exon	DLPFC
e820884	ENSG00000168781.21	ENSG00000168781	PPIP5K1	0.0864060589061761	-2.43683918121483	0.636675333082738	0.524748368660095	0.766599296365635	Exon	DLPFC
e571082	ENSG00000077943.7	ENSG00000077943	ITGA8	0.0486647892173968	-2.52738569256272	0.636671146800784	0.524751092877488	0.766599987357996	Exon	DLPFC
e1044774	ENSG00000254004.6	ENSG00000254004	ZNF260	-0.0161925045546428	3.63286496625574	-0.636657998587723	0.524759649106877	0.766609198195466	Exon	DLPFC
e636871	ENSG00000011347.9	ENSG00000011347	SYT7	0.0481923648919008	-2.36630128057152	0.636653987859333	0.524762259111729	0.766609722289684	Exon	DLPFC
e752785	ENSG00000102710.19	ENSG00000102710	SUPT20H	-0.0384291311994269	-2.05749626382745	-0.636649899537724	0.524764919617691	0.766610320154672	Exon	DLPFC
e608630	ENSG00000142102.15	ENSG00000142102	ATHL1	-0.0490090908925785	-2.21457225301127	-0.636618114726526	0.524785604058654	0.766631767097555	Exon	DLPFC
e369331	ENSG00000249684.5	ENSG00000249684		0.0568496698310227	-3.17583959076189	0.636617015112167	0.524786319656637	0.766631767097555	Exon	DLPFC
e212989	ENSG00000157036.12	ENSG00000157036	EXOG	-0.0346318147223403	-2.42884293545637	-0.636616961473532	0.524786354563159	0.766631767097555	Exon	DLPFC
e80626	ENSG00000143194.12	ENSG00000143194	MAEL	0.04312722056438	-1.06328735715838	0.636584983846652	0.524807164920188	0.766658094366776	Exon	DLPFC
e595119	ENSG00000052749.13	ENSG00000052749	RRP12	0.0346214880405794	-1.6112959200167	0.636582349538708	0.524808879290489	0.766658094366776	Exon	DLPFC
e268745	ENSG00000163918.10	ENSG00000163918	RFC4	-0.0349802812557325	-1.9408290318713	-0.636578094851642	0.524811648186655	0.766658850348165	Exon	DLPFC
e32499	ENSG00000117419.14	ENSG00000117419	ERI3	0.0115149978991181	2.5197876494001	0.636556699400834	0.524825572187471	0.766675901927495	Exon	DLPFC
e209796	ENSG00000163527.9	ENSG00000163527	STT3B	-0.0164204260514742	1.43280697516326	-0.636544143484299	0.524833743573343	0.766678553331052	Exon	DLPFC
e331492	ENSG00000049167.13	ENSG00000049167	ERCC8	-0.0218876103273135	-0.564831443140607	-0.636543591702929	0.524834102673957	0.766678553331052	Exon	DLPFC
e82956	ENSG00000094975.13	ENSG00000094975	SUCO	-0.0227681341000647	-0.551916072580023	-0.636543531953876	0.524834141558789	0.766678553331052	Exon	DLPFC
e929176	ENSG00000177427.12	ENSG00000177427	MIEF2	-0.0386032522499623	-2.59864546959889	-0.636522645556061	0.524847734569043	0.766693629094193	Exon	DLPFC
e1101016	ENSG00000101199.12	ENSG00000101199	ARFGAP1	0.0179471557510194	1.78960728137758	0.63652075532405	0.52484896475387	0.766693629094193	Exon	DLPFC
e458075	ENSG00000106351.12	ENSG00000106351	AGFG2	-0.0272225931254094	-0.654214081203201	-0.636508205041914	0.524857132660053	0.766697255293197	Exon	DLPFC
e394225	ENSG00000112715.20	ENSG00000112715	VEGFA	0.0465428800706208	3.30102495882786	0.63650703236677	0.524857895857434	0.766697255293197	Exon	DLPFC
e39681	ENSG00000116133.11	ENSG00000116133	DHCR24	0.0237304120453391	0.982948652198804	0.636503298276606	0.524860326072066	0.766697255293197	Exon	DLPFC
e590434	ENSG00000148600.14	ENSG00000148600	CDHR1	-0.0321244955743691	2.47841097230099	-0.636501607089326	0.52486142672979	0.766697255293197	Exon	DLPFC
e366865	ENSG00000182230.11	ENSG00000182230	FAM153B	0.0686955974048313	-2.22752019971286	0.636499643530436	0.524862704653768	0.766697255293197	Exon	DLPFC
e34432	ENSG00000086015.20	ENSG00000086015	MAST2	-0.0211967519505217	0.507791905270504	-0.636491659812982	0.524867900635601	0.766697958302153	Exon	DLPFC
e21976	ENSG00000121766.15	ENSG00000121766	ZCCHC17	0.0401734396607894	-1.93491697311612	0.636486840540417	0.524871037138746	0.766697958302153	Exon	DLPFC
e993623	ENSG00000170558.8	ENSG00000170558	CDH2	0.0173620728780784	1.16889360501332	0.636485111138972	0.524872162678818	0.766697958302153	Exon	DLPFC
e1137118	ENSG00000198911.11	ENSG00000198911	SREBF2	-0.0344358403283244	-1.53876748409452	-0.636485066148103	0.524872191960079	0.766697958302153	Exon	DLPFC
e743666	ENSG00000111364.15	ENSG00000111364	DDX55	0.0337119173413926	-1.56299062253235	0.63647805135938	0.52487675738245	0.766699255643011	Exon	DLPFC
e507421	ENSG00000164953.15	ENSG00000164953	TMEM67	0.0405935842380325	-2.56013212813571	0.63647678259361	0.524877583133182	0.766699255643011	Exon	DLPFC
e444599	ENSG00000130305.16	ENSG00000130305	NSUN5	-0.0477148416083633	-2.97659792538002	-0.636470855493832	0.524881440675942	0.766701601590644	Exon	DLPFC
e568938	ENSG00000048740.18	ENSG00000048740	CELF2	0.0222012462506422	1.51178460788768	0.636466478042671	0.52488428966805	0.766702474320544	Exon	DLPFC
e346824	ENSG00000168938.5	ENSG00000168938	PPIC	0.0376703548919243	-1.28770939468612	0.636458876302483	0.524889237154547	0.766706412316523	Exon	DLPFC
e594151	ENSG00000059573.8	ENSG00000059573	ALDH18A1	0.0412477695441368	-2.48096450994474	0.636443944667641	0.524898955270473	0.7667160788763	Exon	DLPFC
e777152	ENSG00000129515.18	ENSG00000129515	SNX6	-0.0302295127385073	0.408659161924572	-0.636441789367951	0.524900358034909	0.7667160788763	Exon	DLPFC
e755998	ENSG00000102531.16	ENSG00000102531	FNDC3A	-0.0156013910458754	1.18078726285108	-0.636437436800319	0.524903190884453	0.766716927949964	Exon	DLPFC
e401864	ENSG00000005700.14	ENSG00000005700	IBTK	0.0201612006134065	2.92135278418769	0.636430573292502	0.524907657984369	0.766720164127093	Exon	DLPFC
e355356	ENSG00000113141.16	ENSG00000113141	IK	0.0146744358155059	1.8556447284226	0.636421411794301	0.524913620757048	0.766725584960813	Exon	DLPFC
e453567	ENSG00000164692.17	ENSG00000164692	COL1A2	-0.0735226580298309	-3.03544269388949	-0.636415709259453	0.524917332276642	0.766727717424263	Exon	DLPFC
e48628	ENSG00000162654.8	ENSG00000162654	GBP4	-0.0660994328544158	-2.47276122982985	-0.63639178655778	0.524932902618044	0.76674527815351	Exon	DLPFC
e882904	ENSG00000167394.12	ENSG00000167394	ZNF668	-0.0333179692423117	-1.60244300242003	-0.636390230659473	0.524933915299007	0.76674527815351	Exon	DLPFC
e737163	ENSG00000186815.12	ENSG00000186815	TPCN1	-0.0287382572808395	-0.730198260586474	-0.636382141445523	0.524939180307728	0.76674527815351	Exon	DLPFC
e19685	ENSG00000142784.15	ENSG00000142784	WDTC1	-0.0217097674207441	0.263493542931528	-0.636381350586767	0.524939695053666	0.76674527815351	Exon	DLPFC
e1131242	ENSG00000100281.13	ENSG00000100281	HMGXB4	-0.0244484268436596	-0.657700167180229	-0.636379940316452	0.524940612956417	0.76674527815351	Exon	DLPFC
e861522	ENSG00000162076.12	ENSG00000162076	FLYWCH2	0.0373304798229849	-2.02741633041892	0.636364825665478	0.524950450682291	0.766745957144176	Exon	DLPFC
e502808	ENSG00000104313.17	ENSG00000104313	EYA1	0.0579564915715928	-2.81025404329525	0.636364777611147	0.524950481959734	0.766745957144176	Exon	DLPFC
e256760	ENSG00000174953.13	ENSG00000174953	DHX36	0.0210752540030888	0.991928517645722	0.636361759717281	0.524952446238307	0.766745957144176	Exon	DLPFC
e678964	ENSG00000002016.17	ENSG00000002016	RAD52	0.0307485174082133	-1.04918054661316	0.636360222878511	0.52495344653321	0.766745957144176	Exon	DLPFC
e1157701	ENSG00000102053.12	ENSG00000102053	ZC3H12B	-0.0216662019934558	-0.313166390614906	-0.636358629893296	0.524954483373645	0.766745957144176	Exon	DLPFC
e483277	ENSG00000104626.14	ENSG00000104626	ERI1	0.0202141951393478	1.5243341206097	0.636358469565719	0.524954587727537	0.766745957144176	Exon	DLPFC
e999358	ENSG00000082212.11	ENSG00000082212	ME2	0.0148492491401137	2.44752979041928	0.636337521408767	0.524968222539857	0.766762583258375	Exon	DLPFC
e872120	ENSG00000103544.14	ENSG00000103544	C16orf62	-0.0187759793946441	0.538313312184512	-0.636327983005609	0.524974430990598	0.766768362417666	Exon	DLPFC
e784280	ENSG00000032219.18	ENSG00000032219	ARID4A	-0.0309350980147336	-1.1057188161024	-0.636322877936089	0.524977753844541	0.766768797479824	Exon	DLPFC
e431896	ENSG00000136235.15	ENSG00000136235	GPNMB	-0.0655221188533053	-2.25791634230251	-0.636319781475463	0.524979769314313	0.766768797479824	Exon	DLPFC
e466939	ENSG00000106278.11	ENSG00000106278	PTPRZ1	-0.0242285543771235	1.77596515534877	-0.636317147103764	0.524981484015989	0.766768797479824	Exon	DLPFC
e794985	ENSG00000100577.18	ENSG00000100577	GSTZ1	-0.0344876007932632	-1.49221427205725	-0.636302418251289	0.524991071018375	0.766779511081387	Exon	DLPFC
e783024	ENSG00000126777.17	ENSG00000126777	KTN1	-0.0322260274491327	-1.74263069264864	-0.636268931770876	0.525012867685908	0.766805026528965	Exon	DLPFC
e84923	ENSG00000143322.19	ENSG00000143322	ABL2	0.0190649458824797	-0.0060761312998199	0.636268660385652	0.525013044335023	0.766805026528965	Exon	DLPFC
e1124598	ENSG00000197077.13	ENSG00000197077	KIAA1671	-0.0190619710520659	2.78697421347638	-0.636261679095604	0.525017588582281	0.766808374699529	Exon	DLPFC
e220969	ENSG00000172053.16	ENSG00000172053	QARS	-0.0217815212853277	-0.384401370371578	-0.636253660765499	0.525022807882513	0.766812708777968	Exon	DLPFC
e835189	ENSG00000140350.15	ENSG00000140350	ANP32A	-0.0155339827482236	2.18721637255635	-0.636249930802585	0.525025235803157	0.766812965936985	Exon	DLPFC
e298101	ENSG00000152583.12	ENSG00000152583	SPARCL1	-0.0209963125763448	5.27141391863265	-0.636244599186209	0.525028706287753	0.766814745778942	Exon	DLPFC
e913673	ENSG00000132359.14	ENSG00000132359	RAP1GAP2	0.0476760127407966	-1.59398253603754	0.636231751864876	0.525037068984153	0.766817314153849	Exon	DLPFC
e45980	ENSG00000162614.18	ENSG00000162614	NEXN	-0.0531389870948282	-2.67651537161112	-0.636231707277557	0.525037098007459	0.766817314153849	Exon	DLPFC
e623478	ENSG00000166833.19	ENSG00000166833	NAV2	0.0276450660164171	-0.104255462768398	0.636231519240816	0.525037220406574	0.766817314153849	Exon	DLPFC
e755793	ENSG00000136156.12	ENSG00000136156	ITM2B	-0.0145382035967831	5.1335129318471	-0.636221204526413	0.52504393460576	0.766823227019657	Exon	DLPFC
e276567	ENSG00000214367.7	ENSG00000214367	HAUS3	0.0155796824064709	2.23628797612912	0.63621838078487	0.525045772683074	0.766823227019657	Exon	DLPFC
e747581	ENSG00000196387.9	ENSG00000196387	ZNF140	0.0330677369700686	-2.04114370281425	0.636208306048473	0.525052330726805	0.76682666057331	Exon	DLPFC
e635695	ENSG00000110107.8	ENSG00000110107	PRPF19	-0.0214658515470259	1.74633449003342	-0.636207850252708	0.525052627423262	0.76682666057331	Exon	DLPFC
e120042	ENSG00000018699.11	ENSG00000018699	TTC27	-0.0313917385402315	-1.53194578892405	-0.636200355337296	0.525057506188377	0.766830497046274	Exon	DLPFC
e922527	ENSG00000179094.14	ENSG00000179094	PER1	-0.0385573886058261	0.0092359140527907	-0.636187219847282	0.525066056704054	0.766833628575568	Exon	DLPFC
e658281	ENSG00000246067.7	ENSG00000246067	RAB30-AS1	-0.0280984947618959	-0.28732740410613	-0.636184532111747	0.525067806287866	0.766833628575568	Exon	DLPFC
e1061470	ENSG00000161558.10	ENSG00000161558	TMEM143	0.0291245419757584	-1.6890889677662	0.636184074511967	0.525068104163144	0.766833628575568	Exon	DLPFC
e537267	ENSG00000243888.1	ENSG00000243888		0.031019419598236	1.48218522103145	0.636183223672505	0.525068658018627	0.766833628575568	Exon	DLPFC
e936479	ENSG00000108587.15	ENSG00000108587	GOSR1	0.0145348582818727	0.840345226737558	0.636179573470137	0.525071034127851	0.766833809962046	Exon	DLPFC
e373044	ENSG00000137266.14	ENSG00000137266	SLC22A23	-0.0259333128499441	-0.920167434609134	-0.636168647581109	0.525078146398255	0.766840908188139	Exon	DLPFC
e977077	ENSG00000092931.11	ENSG00000092931	MFSD11	-0.0287986067536834	-1.54363093291587	-0.636156376456899	0.525086134416289	0.766843600104163	Exon	DLPFC
e975187	ENSG00000204316.12	ENSG00000204316	MRPL38	-0.0173644713129812	0.419581215281885	-0.636156060961049	0.525086339792472	0.766843600104163	Exon	DLPFC
e694085	ENSG00000110841.13	ENSG00000110841	PPFIBP1	-0.0191495922195577	1.70984854466381	-0.636155437801647	0.525086745446421	0.766843600104163	Exon	DLPFC
e279135	ENSG00000013288.8	ENSG00000013288	MAN2B2	0.0297057696577061	-1.17841021797478	0.636151339945311	0.525089413004833	0.766844207078396	Exon	DLPFC
e112486	ENSG00000151779.12	ENSG00000151779	NBAS	0.0132349023296156	1.77837392810623	0.636146080063359	0.525092837010711	0.766845918763791	Exon	DLPFC
e170162	ENSG00000155657.25	ENSG00000155657	TTN	-0.0526399784787648	-2.4870884672401	-0.63613777941057	0.525098240479267	0.766846082126568	Exon	DLPFC
e452259	ENSG00000127914.16	ENSG00000127914	AKAP9	0.0171884460035594	3.46845922873354	0.636136945337472	0.525098783436669	0.766846082126568	Exon	DLPFC
e484143	ENSG00000164733.20	ENSG00000164733	CTSB	0.0214509818245349	2.26082299104558	0.636135530109644	0.52509970470961	0.766846082126568	Exon	DLPFC
e968199	ENSG00000154240.16	ENSG00000154240	CEP112	0.0287698377379886	-1.37516003986341	0.636125416068046	0.525106288686328	0.766852408518853	Exon	DLPFC
e53401	ENSG00000085491.15	ENSG00000085491	SLC25A24	0.0353665615625644	-1.71824771456685	0.636110329212494	0.525116109913805	0.766860572720251	Exon	DLPFC
e53644	ENSG00000134186.11	ENSG00000134186	PRPF38B	0.0494787652809798	-2.69487564532599	0.636100111274418	0.525122761631446	0.766860572720251	Exon	DLPFC
e352007	ENSG00000152377.13	ENSG00000152377	SPOCK1	-0.058318767962494	-2.22968008782638	-0.636099588672391	0.525123101838345	0.766860572720251	Exon	DLPFC
e352044	ENSG00000152377.13	ENSG00000152377	SPOCK1	-0.058318767962494	-2.22968008782638	-0.636099588672391	0.525123101838345	0.766860572720251	Exon	DLPFC
e284371	ENSG00000065882.15	ENSG00000065882	TBC1D1	-0.024393196208491	0.128660412202457	-0.636096844664564	0.525124888152431	0.766860572720251	Exon	DLPFC
e715719	ENSG00000166987.14	ENSG00000166987	MBD6	-0.0352301329127474	-1.35345811065204	-0.636096072078305	0.525125391096792	0.766860572720251	Exon	DLPFC
e1094381	ENSG00000198026.7	ENSG00000198026	ZNF335	-0.0205451870157019	0.35236244081949	-0.636077928132712	0.525137202658302	0.766874532868555	Exon	DLPFC
e862254	ENSG00000008517.16	ENSG00000008517	IL32	-0.0799471364728918	-3.18108041544651	-0.636055385492262	0.525151877924725	0.76689267483841	Exon	DLPFC
e447768	ENSG00000235090.1	ENSG00000235090	RPL7L1P3	-0.0463287655928853	-2.44982143591444	-0.636041270411083	0.525161066954568	0.766902804995889	Exon	DLPFC
e559005	ENSG00000130723.17	ENSG00000130723	PRRC2B	-0.0190116100056252	1.49477045455113	-0.636032690170508	0.525166652799647	0.766906630956259	Exon	DLPFC
e452738	ENSG00000200769.1	ENSG00000200769		-0.0427514214149565	-2.11325423283338	-0.636030327167778	0.525168191149657	0.766906630956259	Exon	DLPFC
e509289	ENSG00000132549.18	ENSG00000132549	VPS13B	-0.0181787663173211	-0.250792208231692	-0.636009400252633	0.525181814984524	0.766918870623286	Exon	DLPFC
e665608	ENSG00000170145.4	ENSG00000170145	SIK2	0.0199781777268118	0.569660656234887	0.63600014096087	0.525187843024207	0.766918870623286	Exon	DLPFC
e817401	ENSG00000187446.11	ENSG00000187446	CHP1	0.0182421278691662	1.7179484708737	0.635999598554835	0.525188196145741	0.766918870623286	Exon	DLPFC
e73489	ENSG00000163479.13	ENSG00000163479	SSR2	-0.0391845298694966	-0.97701728676874	-0.635998312322168	0.525189033519751	0.766918870623286	Exon	DLPFC
e73495	ENSG00000163479.13	ENSG00000163479	SSR2	-0.0391845298694966	-0.97701728676874	-0.635998312322168	0.525189033519751	0.766918870623286	Exon	DLPFC
e845205	ENSG00000259429.5	ENSG00000259429	UBE2Q2P2	0.0643962430562626	-3.09113528584819	0.635995202920676	0.525191057831302	0.766918870623286	Exon	DLPFC
e800435	ENSG00000165949.12	ENSG00000165949	IFI27	-0.0541222770430274	-1.57447997600793	-0.635987547268493	0.525196041902456	0.766918870623286	Exon	DLPFC
e742103	ENSG00000033030.13	ENSG00000033030	ZCCHC8	0.0183175009619624	1.36179062690926	0.635986973398538	0.525196415510886	0.766918870623286	Exon	DLPFC
e768855	ENSG00000092201.9	ENSG00000092201	SUPT16H	-0.0445147368737198	-2.5666523909518	-0.635984070137572	0.525198305632438	0.766918870623286	Exon	DLPFC
e389752	ENSG00000112079.8	ENSG00000112079	STK38	-0.0385162371828573	-1.26518607555645	-0.635982858704393	0.525199094317641	0.766918870623286	Exon	DLPFC
e936736	ENSG00000176208.8	ENSG00000176208	ATAD5	-0.0468572133070723	-2.78266461824358	-0.635979075888124	0.525201557066732	0.766919178134152	Exon	DLPFC
e577267	ENSG00000165733.7	ENSG00000165733	BMS1	0.0225954684543955	0.108094880313925	0.635967374513219	0.525209175119129	0.766927013578973	Exon	DLPFC
e739774	ENSG00000110871.14	ENSG00000110871	COQ5	-0.023449131035981	0.234423603750531	-0.635962629607236	0.525212264254555	0.766928235717456	Exon	DLPFC
e478559	ENSG00000133612.18	ENSG00000133612	AGAP3	0.025905198185064	1.09888097054248	0.635952179349192	0.525219067849545	0.766934881770029	Exon	DLPFC
e999053	ENSG00000141644.17	ENSG00000141644	MBD1	-0.0225284304258965	-0.160973311472644	-0.635945864476832	0.525223179141649	0.766937596430531	Exon	DLPFC
e260978	ENSG00000163577.7	ENSG00000163577	EIF5A2	0.0277003320847798	-0.419882530647037	0.635927833379048	0.525234918363054	0.766949403953367	Exon	DLPFC
e663476	ENSG00000187240.13	ENSG00000187240	DYNC2H1	0.0222408878785442	0.195685320349974	0.635926525595913	0.525235769805962	0.766949403953367	Exon	DLPFC
e842203	ENSG00000117906.13	ENSG00000117906	RCN2	-0.0561692072670377	-3.08700843486212	-0.63589833436827	0.525254124107775	0.766972916073875	Exon	DLPFC
e271323	ENSG00000242086.8	ENSG00000242086	LINC00969	-0.0390803516654984	1.28645993994223	-0.635889937413795	0.525259591128745	0.766977610143379	Exon	DLPFC
e897906	ENSG00000103064.13	ENSG00000103064	SLC7A6	0.0409292657496168	-2.51601346299246	0.635886319759725	0.525261946490609	0.766977760585662	Exon	DLPFC
e114192	ENSG00000198399.14	ENSG00000198399	ITSN2	0.0209578353037634	0.292157320732042	0.635874294072499	0.525269776146415	0.766985904454949	Exon	DLPFC
e801697	ENSG00000090060.17	ENSG00000090060	PAPOLA	-0.0245982927486354	0.833134058520972	-0.635866368619432	0.525274936264314	0.76698759649032	Exon	DLPFC
e211987	ENSG00000144674.16	ENSG00000144674	GOLGA4	0.0192815865425214	0.774885925096107	0.635863298678253	0.525276935054006	0.76698759649032	Exon	DLPFC
e861963	ENSG00000131652.13	ENSG00000131652	THOC6	-0.033364374585327	-2.21699521415254	-0.635861050843163	0.525278398586027	0.76698759649032	Exon	DLPFC
e921737	ENSG00000132510.10	ENSG00000132510	KDM6B	0.0423743681730134	-2.52313617148341	0.635857702370097	0.525280578730962	0.76698759649032	Exon	DLPFC
e302444	ENSG00000138785.14	ENSG00000138785	INTS12	-0.0245661899844115	-1.01674541033427	-0.635854638477944	0.525282573593238	0.76698759649032	Exon	DLPFC
e1020154	ENSG00000196605.7	ENSG00000196605	ZNF846	0.0424676551780976	-2.45192935887984	0.635851757902673	0.52528444910371	0.76698759649032	Exon	DLPFC
e786277	ENSG00000054654.15	ENSG00000054654	SYNE2	-0.0468263593274693	-2.41038843091886	-0.635839330965168	0.525292540183738	0.766994112191137	Exon	DLPFC
e648296	ENSG00000172613.7	ENSG00000172613	RAD9A	-0.0420463822674195	-2.43813832088317	-0.635835434209514	0.525295077343496	0.766994112191137	Exon	DLPFC
e380040	ENSG00000204590.12	ENSG00000204590	GNL1	0.0186942758003052	0.728486814406115	0.635834526064882	0.52529566863321	0.766994112191137	Exon	DLPFC
e880933	ENSG00000149923.13	ENSG00000149923	PPP4C	-0.0257535853140289	-0.728976581927319	-0.635814548548409	0.525308676009095	0.767009815695432	Exon	DLPFC
e755034	ENSG00000174032.16	ENSG00000174032	SLC25A30	-0.0275749227462076	-1.50152469091888	-0.635800510226446	0.525317816470012	0.767019872958011	Exon	DLPFC
e442199	ENSG00000146731.10	ENSG00000146731	CCT6A	0.0176113888562239	1.6146913672283	0.635785171188995	0.525327803930357	0.767031166838272	Exon	DLPFC
e483106	ENSG00000225725.4	ENSG00000225725	FAM66E	-0.073293453506932	-1.98371785440835	-0.635778203488377	0.525332340729237	0.76703261573749	Exon	DLPFC
e644221	ENSG00000142186.16	ENSG00000142186	SCYL1	-0.0239168711377436	0.14540041719328	-0.63577245610035	0.525336082975147	0.76703261573749	Exon	DLPFC
e301502	ENSG00000109332.19	ENSG00000109332	UBE2D3	-0.0147238388236389	3.02837353559024	-0.635772090054733	0.525336321315654	0.76703261573749	Exon	DLPFC
e1130292	ENSG00000100150.16	ENSG00000100150	DEPDC5	-0.0276784799027935	-1.40288511272339	-0.63576980950613	0.525337806233228	0.76703261573749	Exon	DLPFC
e178061	ENSG00000240344.8	ENSG00000240344	PPIL3	0.0266341059927197	-0.157244694234892	0.635759191447262	0.525344719923623	0.767036789189633	Exon	DLPFC
e1083296	ENSG00000233895.1	ENSG00000233895		-0.0368571169986995	-1.67356843515974	-0.63575811223569	0.525345422628568	0.767036789189633	Exon	DLPFC
e746205	ENSG00000177169.9	ENSG00000177169	ULK1	0.0382762986185093	-0.316610332048331	0.635755041409115	0.525347422132582	0.767036789189633	Exon	DLPFC
e598623	ENSG00000138107.12	ENSG00000138107	ACTR1A	0.0135338531357949	2.48414987474227	0.635748280502094	0.525351824368501	0.767039902729331	Exon	DLPFC
e1044403	ENSG00000105254.11	ENSG00000105254	TBCB	-0.0192304753686102	2.15309988800172	-0.635744847604416	0.525354059641737	0.767039902729331	Exon	DLPFC
e493002	ENSG00000198042.10	ENSG00000198042	MAK16	0.0471847334006382	-3.07489934741056	0.635724623042175	0.525367228622422	0.767055841178398	Exon	DLPFC
e16568	ENSG00000011009.10	ENSG00000011009	LYPLA2	0.0393440538842241	-2.3101589855643	0.635721014182272	0.525369578506017	0.767055983271335	Exon	DLPFC
e32648	ENSG00000187147.17	ENSG00000187147	RNF220	-0.0158245622984845	2.64029114698822	-0.635714492512228	0.525373825059024	0.767058894547724	Exon	DLPFC
e436377	ENSG00000155849.15	ENSG00000155849	ELMO1	-0.0179730952701216	1.99241365008318	-0.635696895519719	0.525385283341151	0.767072335058477	Exon	DLPFC
e351391	ENSG00000113621.14	ENSG00000113621	TXNDC15	0.0110452137274125	2.1893931389737	0.635689797414849	0.52538990530866	0.767075474852982	Exon	DLPFC
e851244	ENSG00000182175.13	ENSG00000182175	RGMA	-0.02864405702333	1.65446564789944	-0.635686674071143	0.525391939096604	0.767075474852982	Exon	DLPFC
e935408	ENSG00000196535.15	ENSG00000196535	MYO18A	-0.0555054096210664	-2.92521770250804	-0.635680650858609	0.525395861166623	0.767077912250738	Exon	DLPFC
e892520	ENSG00000103042.8	ENSG00000103042	SLC38A7	-0.0346191239650102	-2.19520558761279	-0.63567056422744	0.525402429202598	0.7670842127211	Exon	DLPFC
e631741	ENSG00000149187.17	ENSG00000149187	CELF1	-0.0231151263535552	0.65050054603288	-0.635663533263095	0.525407007527872	0.767087154503351	Exon	DLPFC
e491800	ENSG00000104299.14	ENSG00000104299	INTS9	0.0356856152639429	-1.83776784268864	0.635660551068234	0.525408949438109	0.767087154503351	Exon	DLPFC
e903103	ENSG00000186187.11	ENSG00000186187	ZNRF1	0.0331654881905376	-0.949273973830091	0.63565462848137	0.525412806048827	0.767089496240295	Exon	DLPFC
e880472	ENSG00000169592.14	ENSG00000169592	INO80E	-0.0222062063165645	-0.350498364590015	-0.635649234025608	0.525416318769085	0.767091335887882	Exon	DLPFC
e563730	ENSG00000148362.10	ENSG00000148362	C9orf142	-0.0476395677558518	-2.61499569438743	-0.63562362093217	0.525432997471134	0.767111532407361	Exon	DLPFC
e641175	ENSG00000173113.6	ENSG00000173113	TRMT112	0.0130669640855461	2.7690012128834	0.635621071304222	0.525434657749548	0.767111532407361	Exon	DLPFC
e784870	ENSG00000181619.11	ENSG00000181619	GPR135	0.0352369015431164	-2.04056165986649	0.635611954709546	0.525440594357503	0.767111989572474	Exon	DLPFC
e341318	ENSG00000198677.10	ENSG00000198677	TTC37	0.0181953928374874	1.0895578959429	0.635611253944515	0.525441050688009	0.767111989572474	Exon	DLPFC
e1039546	ENSG00000168813.16	ENSG00000168813	ZNF507	-0.0193047307004606	0.231809043259874	-0.635610212192843	0.525441729065654	0.767111989572474	Exon	DLPFC
e450321	ENSG00000198822.10	ENSG00000198822	GRM3	-0.0302732264971208	-0.244806147552873	-0.635590524208597	0.525454549756874	0.76712741807222	Exon	DLPFC
e202146	ENSG00000156983.15	ENSG00000156983	BRPF1	-0.0264282652830467	-1.00938069499849	-0.635585590603661	0.525457762514486	0.76712881957911	Exon	DLPFC
e84539	ENSG00000075391.16	ENSG00000075391	RASAL2	0.0208725091231705	0.341331704005088	0.635581713263163	0.525460287441046	0.767129216896676	Exon	DLPFC
e979373	ENSG00000167280.16	ENSG00000167280	ENGASE	0.0382968202149035	-1.61687697086627	0.635567370537403	0.525469627487211	0.767135134993545	Exon	DLPFC
e269719	ENSG00000152492.13	ENSG00000152492	CCDC50	-0.0184742569699666	0.500781032875927	-0.635562348015719	0.525472898195608	0.767135134993545	Exon	DLPFC
e730698	ENSG00000120837.7	ENSG00000120837	NFYB	0.0202775201123054	1.73115345008939	0.635562054588408	0.525473089278266	0.767135134993545	Exon	DLPFC
e871503	ENSG00000167186.10	ENSG00000167186	COQ7	0.0167962975437675	0.128984623804096	0.635559758740467	0.525474584357531	0.767135134993545	Exon	DLPFC
e460437	ENSG00000128563.13	ENSG00000128563	PRKRIP1	0.0293995289218916	-1.70034220210632	0.635558191239413	0.525475605131236	0.767135134993545	Exon	DLPFC
e812697	ENSG00000198826.10	ENSG00000198826	ARHGAP11A	-0.0408827776276544	-1.24389185366649	-0.635552813516878	0.525479107170277	0.767136186309175	Exon	DLPFC
e125543	ENSG00000162869.15	ENSG00000162869	PPP1R21	-0.0172942235292056	0.420486067116189	-0.635550166627747	0.52548083086143	0.767136186309175	Exon	DLPFC
e456988	ENSG00000106290.14	ENSG00000106290	TAF6	0.029526936256634	-0.88985294087001	0.635536522376186	0.525489716234594	0.767145868996996	Exon	DLPFC
e338142	ENSG00000164309.14	ENSG00000164309	CMYA5	0.0270457438476944	-0.186973985193396	0.635532156323812	0.525492559499893	0.767146730956835	Exon	DLPFC
e1041412	ENSG00000266964.5	ENSG00000266964	FXYD1	-0.0605780238309228	-2.08486605995907	-0.635525507290784	0.525496889505478	0.767149560707075	Exon	DLPFC
e218683	ENSG00000172113.8	ENSG00000172113	NME6	-0.0212580887377632	-0.0777152550620689	-0.63551823173454	0.525501627538612	0.767149560707075	Exon	DLPFC
e523247	ENSG00000187954.12	ENSG00000187954	CYHR1	-0.0221294958780792	1.98755336196644	-0.635514828883778	0.525503843571849	0.767149560707075	Exon	DLPFC
e533519	ENSG00000122707.11	ENSG00000122707	RECK	-0.0348660354137714	-2.39797496169622	-0.635513699758742	0.525504578891261	0.767149560707075	Exon	DLPFC
e1060425	ENSG00000105373.18	ENSG00000105373	GLTSCR2	-0.0235386274799966	0.989322948435076	-0.635509185361782	0.525507518804531	0.767149560707075	Exon	DLPFC
e1124724	ENSG00000100058.12	ENSG00000100058	CRYBB2P1	-0.0286674996498132	0.117454577761588	-0.635504718395345	0.525510427837912	0.767149560707075	Exon	DLPFC
e980155	ENSG00000181045.14	ENSG00000181045	SLC26A11	-0.038263515708458	-2.23798656935524	-0.635504066050683	0.5255108526666	0.767149560707075	Exon	DLPFC
e83022	ENSG00000094975.13	ENSG00000094975	SUCO	-0.024200766486928	-1.07833930556418	-0.635499992163672	0.525513505722227	0.767149560707075	Exon	DLPFC
e1061977	ENSG00000176909.11	ENSG00000176909	MAMSTR	0.0284224462782801	-1.12040784968917	0.635498045589852	0.525514773400616	0.767149560707075	Exon	DLPFC
e614600	ENSG00000167325.14	ENSG00000167325	RRM1	-0.0211720463583692	-0.37430235982477	-0.635493512123609	0.525517725761824	0.767150581872306	Exon	DLPFC
e1053409	ENSG00000105737.9	ENSG00000105737	GRIK5	-0.0354205994595499	-0.445632701019712	-0.635488112435901	0.525521242249667	0.767152202412498	Exon	DLPFC
e468710	ENSG00000240758.2	ENSG00000240758		0.0867437677937372	-2.77978354437	0.635483652516874	0.5255241467325	0.767152202412498	Exon	DLPFC
e917047	ENSG00000108559.11	ENSG00000108559	NUP88	0.0195921510099451	-0.134211103609848	0.635478051151012	0.525527794584174	0.767152202412498	Exon	DLPFC
e206499	ENSG00000131373.14	ENSG00000131373	HACL1	0.0210680254950142	-0.414295907383855	0.635474520879758	0.52553009365616	0.767152202412498	Exon	DLPFC
e600544	ENSG00000108055.9	ENSG00000108055	SMC3	0.0221851645063568	1.15261031115064	0.635471160924178	0.525532281815689	0.767152202412498	Exon	DLPFC
e649330	ENSG00000110057.7	ENSG00000110057	UNC93B1	-0.0580674228034467	-2.91706457632546	-0.635470214625087	0.525532898090566	0.767152202412498	Exon	DLPFC
e212527	ENSG00000060971.17	ENSG00000060971	ACAA1	0.0447848890666567	-2.41345760415728	0.635467592436312	0.525534605786278	0.767152202412498	Exon	DLPFC
e849084	ENSG00000242498.7	ENSG00000242498	ARPIN	0.0205381782047621	0.0582831371926398	0.635456485197172	0.525541839387349	0.767159257047866	Exon	DLPFC
e875409	ENSG00000083093.9	ENSG00000083093	PALB2	0.0309233280453647	-1.79007904373241	0.635448472506281	0.525547057692401	0.767159257047866	Exon	DLPFC
e462852	ENSG00000128536.15	ENSG00000128536	CDHR3	0.0461430081628374	-2.62130610534972	0.635445178720689	0.525549202794475	0.767159257047866	Exon	DLPFC
e529003	ENSG00000171843.15	ENSG00000171843	MLLT3	-0.0379477198151743	-2.34064362783867	-0.635443199172077	0.52555049199222	0.767159257047866	Exon	DLPFC
e112879	ENSG00000163029.15	ENSG00000163029	SMC6	0.0256340463235193	0.0261979545780652	0.635441332900223	0.525551707419008	0.767159257047866	Exon	DLPFC
e644078	ENSG00000251562.7	ENSG00000251562	MALAT1	-0.0318369706673804	5.04798726106361	-0.635439416138647	0.525552955729196	0.767159257047866	Exon	DLPFC
e161740	ENSG00000153246.12	ENSG00000153246	PLA2R1	0.0405131061984646	-2.28791491844682	0.635433507396207	0.52555680386652	0.767161585685415	Exon	DLPFC
e719837	ENSG00000111605.16	ENSG00000111605	CPSF6	0.0124841704367121	2.44303874800107	0.635427588742795	0.525560658472989	0.767162100044452	Exon	DLPFC
e600607	ENSG00000150593.16	ENSG00000150593	PDCD4	-0.0255862478228861	0.713869581500741	-0.635425346392544	0.525562118838993	0.767162100044452	Exon	DLPFC
e573672	ENSG00000107890.16	ENSG00000107890	ANKRD26	0.0227151812481762	-0.463049930039497	0.635422588660933	0.525563914858102	0.767162100044452	Exon	DLPFC
e628437	ENSG00000019485.12	ENSG00000019485	PRDM11	0.0243447489212408	-0.639770647751784	0.635413789023943	0.525569645790821	0.767165090156843	Exon	DLPFC
e1024932	ENSG00000234773.7	ENSG00000234773		0.0377398759967812	-1.79618158246466	0.635412524904086	0.525570469075811	0.767165090156843	Exon	DLPFC
e737326	ENSG00000186815.12	ENSG00000186815	TPCN1	-0.0282894738393187	-0.331529327741869	-0.635397777077433	0.525580073961077	0.767175821687562	Exon	DLPFC
e1060376	ENSG00000024422.11	ENSG00000024422	EHD2	-0.0292887831610826	0.689362126334047	-0.635387073034911	0.525587045288816	0.767179416850352	Exon	DLPFC
e672156	ENSG00000110395.6	ENSG00000110395	CBL	-0.0211135051396634	-0.316255778432377	-0.63538404737242	0.525589015850589	0.767179416850352	Exon	DLPFC
e634968	ENSG00000166902.4	ENSG00000166902	MRPL16	0.0246771509119751	-0.941625685591345	0.635380219915069	0.525591508612956	0.767179416850352	Exon	DLPFC
e447275	ENSG00000223705.9	ENSG00000223705	NSUN5P1	0.0752816530334841	-3.17998345887217	0.635380158442589	0.525591548649058	0.767179416850352	Exon	DLPFC
e253802	ENSG00000175054.14	ENSG00000175054	ATR	0.0195304510155375	0.394063319501647	0.635372578207108	0.525596485554513	0.767180223884939	Exon	DLPFC
e286769	ENSG00000163281.11	ENSG00000163281	GNPDA2	0.0171680501152644	1.48208486296108	0.635371672285574	0.525597075570623	0.767180223884939	Exon	DLPFC
e1065247	ENSG00000104973.15	ENSG00000104973	MED25	-0.0276775865296613	-1.07970598864809	-0.635366829581811	0.525600229572762	0.767180223884939	Exon	DLPFC
e821932	ENSG00000092470.11	ENSG00000092470	WDR76	-0.0381726857974917	-1.87907401657008	-0.635360244309374	0.525604518507189	0.767180223884939	Exon	DLPFC
e1074725	ENSG00000167685.14	ENSG00000167685	ZNF444	0.0499615819830912	-2.54682531649581	0.635360142973757	0.525604584506393	0.767180223884939	Exon	DLPFC
e865437	ENSG00000103184.11	ENSG00000103184	SEC14L5	-0.027339216275321	0.635445241427209	-0.63535557113875	0.525607562116146	0.767180223884939	Exon	DLPFC
e637173	ENSG00000168496.3	ENSG00000168496	FEN1	0.0333439884889624	-1.61871698379463	0.635355095289809	0.525607872034313	0.767180223884939	Exon	DLPFC
e1144065	ENSG00000101849.15	ENSG00000101849	TBL1X	-0.0298804831310429	-1.2653058250551	-0.635343315273465	0.525615544333213	0.767188133996904	Exon	DLPFC
e632374	ENSG00000149177.12	ENSG00000149177	PTPRJ	0.014310760164317	0.894133372088071	0.63533719429078	0.525619530938567	0.767190664428022	Exon	DLPFC
e515122	ENSG00000170873.18	ENSG00000170873	MTSS1	-0.0566682933930308	-3.1818481594411	-0.635305245421187	0.525640339538109	0.767214780153075	Exon	DLPFC
e801533	ENSG00000090060.17	ENSG00000090060	PAPOLA	0.0187199042345701	1.28708252330296	0.635304908132508	0.525640559219658	0.767214780153075	Exon	DLPFC
e528279	ENSG00000164989.15	ENSG00000164989	CCDC171	0.0273656431099353	-0.0300347426761974	0.635299024350413	0.525644391429283	0.767217085085394	Exon	DLPFC
e242204	ENSG00000113845.9	ENSG00000113845	TIMMDC1	-0.0235252120275142	-0.22767388089094	-0.635281610423023	0.525655733507179	0.767229959339452	Exon	DLPFC
e833241	ENSG00000074696.12	ENSG00000074696	HACD3	0.0457029572668464	-3.09192857607461	0.635276275501223	0.525659208285455	0.767229959339452	Exon	DLPFC
e744435	ENSG00000196498.13	ENSG00000196498	NCOR2	-0.0302415706947861	0.131015986917147	-0.635275104176916	0.525659971202108	0.767229959339452	Exon	DLPFC
e241066	ENSG00000121579.12	ENSG00000121579	NAA50	0.0230847848700614	-0.0648041722905268	0.635270534997286	0.525662947243478	0.767231014547371	Exon	DLPFC
e296707	ENSG00000173085.13	ENSG00000173085	COQ2	-0.0280920501024345	-0.941216820993426	-0.635253154864551	0.525674267515267	0.767244248510153	Exon	DLPFC
e901577	ENSG00000166747.12	ENSG00000166747	AP1G1	0.0358836991591865	-1.88942936472141	0.635245367054479	0.525679340021556	0.767247755565928	Exon	DLPFC
e1051512	ENSG00000123815.11	ENSG00000123815	ADCK4	-0.0332738850545682	-1.21529405257939	-0.635242547351598	0.525681176610884	0.767247755565928	Exon	DLPFC
e222052	ENSG00000145020.15	ENSG00000145020	AMT	0.0323607864385571	-1.43257845383797	0.635238328369636	0.525683924614814	0.767248477853287	Exon	DLPFC
e1104267	ENSG00000229425.2	ENSG00000229425		0.061298462725146	-2.61066570710963	0.635232506200738	0.525687716855281	0.767250724216555	Exon	DLPFC
e108118	ENSG00000232215.2	ENSG00000232215	OR2L6P	0.0603964718936043	-1.07797003552103	0.635216887126026	0.525697890330538	0.767262284048162	Exon	DLPFC
e298635	ENSG00000138641.15	ENSG00000138641	HERC3	0.0159445270600161	1.58416189846566	0.635188016577849	0.52571669541152	0.767286441657251	Exon	DLPFC
e421429	ENSG00000120438.11	ENSG00000120438	TCP1	0.018170596560258	1.79311016865657	0.635176986267654	0.525723880190562	0.767289522122305	Exon	DLPFC
e238504	ENSG00000242759.6	ENSG00000242759	LINC00882	-0.0239603752257381	-1.10347959510888	-0.63517620158346	0.525724391309801	0.767289522122305	Exon	DLPFC
e627978	ENSG00000110455.13	ENSG00000110455	ACCS	-0.0432164535931595	-2.084888148758	-0.635170276837164	0.525728250516217	0.767289522122305	Exon	DLPFC
e684360	ENSG00000111665.11	ENSG00000111665	CDCA3	-0.042776813727594	-2.91692404238233	-0.635167550054311	0.525730026667687	0.767289522122305	Exon	DLPFC
e1102044	ENSG00000101246.19	ENSG00000101246	ARFRP1	0.0307976022784439	-0.707421556453194	0.635164854478763	0.525731782494605	0.767289522122305	Exon	DLPFC
e625530	ENSG00000149100.12	ENSG00000149100	EIF3M	0.0158853247018418	2.68937287951721	0.635164020815123	0.525732325521753	0.767289522122305	Exon	DLPFC
e335216	ENSG00000049883.14	ENSG00000049883	PTCD2	0.0237586715678976	-1.19492399037689	0.635140015705193	0.525747961959235	0.76729984738642	Exon	DLPFC
e748766	ENSG00000233325.3	ENSG00000233325	MIPEPP3	-0.0290555547646955	-1.56657153137317	-0.635138136013753	0.525749186361864	0.76729984738642	Exon	DLPFC
e654568	ENSG00000175575.12	ENSG00000175575	PAAF1	-0.0321869849045849	-0.163384751327238	-0.63513502221843	0.525751214644355	0.76729984738642	Exon	DLPFC
e476381	ENSG00000055130.15	ENSG00000055130	CUL1	0.0186481703433465	0.166992230877973	0.635134473009007	0.525751572392067	0.76729984738642	Exon	DLPFC
e465997	ENSG00000004866.19	ENSG00000004866	ST7	0.0254906068938726	-0.492859854681076	0.63513231390727	0.525752978803431	0.76729984738642	Exon	DLPFC
e847770	ENSG00000140543.14	ENSG00000140543	DET1	-0.0191522443108384	-0.242173699297678	-0.63513044913588	0.52575419349331	0.76729984738642	Exon	DLPFC
e504776	ENSG00000104497.13	ENSG00000104497	SNX16	0.0378661624667256	-1.31607754663019	0.635128945190725	0.525755173146327	0.76729984738642	Exon	DLPFC
e668429	ENSG00000168092.13	ENSG00000168092	PAFAH1B2	0.0250054654079262	0.21024298125091	0.635119781576593	0.525761142242113	0.767305270317309	Exon	DLPFC
e949677	ENSG00000067596.10	ENSG00000067596	DHX8	0.0196865372346223	-0.62030499838376	0.635104891646789	0.525770841482611	0.767316137018688	Exon	DLPFC
e226962	ENSG00000114841.17	ENSG00000114841	DNAH1	-0.0340588668152438	-1.62197404740827	-0.635093227746737	0.525778439364455	0.767323936892583	Exon	DLPFC
e72896	ENSG00000132676.15	ENSG00000132676	DAP3	-0.0192510705653067	-0.36178774197705	-0.635089137745347	0.525781103610794	0.767324536555777	Exon	DLPFC
e982433	ENSG00000185624.14	ENSG00000185624	P4HB	-0.0457324309398919	-2.69292218573409	-0.63508136186482	0.525786168875436	0.76732864024307	Exon	DLPFC
e303414	ENSG00000198856.12	ENSG00000198856	OSTC	0.0250242463070333	-0.370201152067332	0.635075043994374	0.525790284400247	0.767331357857494	Exon	DLPFC
e735826	ENSG00000198270.12	ENSG00000198270	TMEM116	-0.0294024085425908	-1.12446142116619	-0.635071387106131	0.525792666541852	0.767331545783037	Exon	DLPFC
e816188	ENSG00000140323.5	ENSG00000140323	DISP2	0.0333204996160438	4.17723282185205	0.635061558984517	0.525799068727607	0.767334868793494	Exon	DLPFC
e708227	ENSG00000197111.15	ENSG00000197111	PCBP2	0.0455869257465585	-2.85161490484934	0.635060527709922	0.525799740517659	0.767334868793494	Exon	DLPFC
e758448	ENSG00000083544.13	ENSG00000083544	TDRD3	-0.0236630492390302	-0.195329454873309	-0.635057514025652	0.525801703686077	0.767334868793494	Exon	DLPFC
e1045469	ENSG00000181666.17	ENSG00000181666	HKR1	0.0215493880092501	-0.752807540741578	0.635039211629655	0.525813626278558	0.767345444701886	Exon	DLPFC
e858287	ENSG00000162032.15	ENSG00000162032	SPSB3	-0.020777276647995	-0.134374288621195	-0.635036617109362	0.525815316418676	0.767345444701886	Exon	DLPFC
e580760	ENSG00000185532.15	ENSG00000185532	PRKG1	-0.0309724262996734	-1.51021694840682	-0.635036011600395	0.525815710863862	0.767345444701886	Exon	DLPFC
e139216	ENSG00000115548.16	ENSG00000115548	KDM3A	0.0242525892339753	-0.0395645482149233	0.635027633573688	0.525821168556352	0.767347855293884	Exon	DLPFC
e335243	ENSG00000049883.14	ENSG00000049883	PTCD2	0.014623635121524	1.19229027804414	0.635026557512598	0.525821869536235	0.767347855293884	Exon	DLPFC
e457697	ENSG00000078319.8	ENSG00000078319	PMS2P1	0.0192739378178391	0.420975245128241	0.635019342330461	0.52582656974417	0.767351425951717	Exon	DLPFC
e168181	ENSG00000163328.13	ENSG00000163328	GPR155	0.0393829819468274	-1.39667556482917	0.635007716719353	0.525834143096579	0.767359189410171	Exon	DLPFC
e947554	ENSG00000108788.11	ENSG00000108788	MLX	-0.0263365310980542	-1.21648382597612	-0.634992048910811	0.525844349774271	0.767368642138733	Exon	DLPFC
e335517	ENSG00000157107.13	ENSG00000157107	FCHO2	0.0261055122078063	-0.775410805891712	0.634990854981274	0.525845127554986	0.767368642138733	Exon	DLPFC
e423852	ENSG00000184465.15	ENSG00000184465	WDR27	0.0284215352531876	-1.34898170172501	0.634984716375139	0.525849126535203	0.767371189345258	Exon	DLPFC
e897030	ENSG00000205220.11	ENSG00000205220	PSMB10	0.0222505249566114	0.302921962600111	0.634977093459529	0.525854092486995	0.767372506043934	Exon	DLPFC
e1079618	ENSG00000088888.17	ENSG00000088888	MAVS	-0.0445746259575245	-2.66073845739753	-0.63497457251034	0.525855734765772	0.767372506043934	Exon	DLPFC
e164782	ENSG00000163072.15	ENSG00000163072	NOSTRIN	-0.0574252468929243	-2.4769663693296	-0.634965992191216	0.525861324456278	0.767372506043934	Exon	DLPFC
e398261	ENSG00000272541.1	ENSG00000272541		0.0329810714955675	-0.881007234596955	0.634964661877512	0.525862191098324	0.767372506043934	Exon	DLPFC
e1132020	ENSG00000100345.20	ENSG00000100345	MYH9	-0.0294858465291793	-0.394866808610811	-0.63496419903706	0.525862492619104	0.767372506043934	Exon	DLPFC
e1022739	ENSG00000142453.11	ENSG00000142453	CARM1	-0.0296711818880764	-1.20501056289561	-0.634960229314559	0.52586507872735	0.767372506043934	Exon	DLPFC
e666115	ENSG00000150768.15	ENSG00000150768	DLAT	0.0159135119009302	0.663723142748282	0.634959117148129	0.525865803258454	0.767372506043934	Exon	DLPFC
e981809	ENSG00000182446.13	ENSG00000182446	NPLOC4	-0.0164297604561677	0.44637941817291	-0.634951963716653	0.525870463439777	0.767376018003717	Exon	DLPFC
e8651	ENSG00000175279.21	ENSG00000175279	APITD1	0.0339885704171179	-1.50401106587079	0.634944369381849	0.525875410875608	0.767376765387107	Exon	DLPFC
e799600	ENSG00000100600.14	ENSG00000100600	LGMN	-0.0255905284797573	-0.600444252103953	-0.634941961426136	0.525876979577091	0.767376765387107	Exon	DLPFC
e300755	ENSG00000109270.12	ENSG00000109270	LAMTOR3	-0.022047944908128	0.145188067964149	-0.634938806931496	0.525879034627001	0.767376765387107	Exon	DLPFC
e320025	ENSG00000225138.7	ENSG00000225138		0.0491403283239598	-1.20893250622338	0.634932198900306	0.525883339556194	0.767376765387107	Exon	DLPFC
e135014	ENSG00000187605.15	ENSG00000187605	TET3	0.0274195688217093	-0.954093601688196	0.63493150871241	0.525883789193436	0.767376765387107	Exon	DLPFC
e399096	ENSG00000082269.16	ENSG00000082269	FAM135A	0.0186054119570664	0.27796097666119	0.634927000297252	0.525886726298997	0.767376765387107	Exon	DLPFC
e980112	ENSG00000181045.14	ENSG00000181045	SLC26A11	-0.0319143597771923	-1.50020567125368	-0.634925676206554	0.525887588908413	0.767376765387107	Exon	DLPFC
e605858	ENSG00000234134.1	ENSG00000234134		0.0454439590266066	-3.0844360276303	0.634921751067627	0.52589014603494	0.767376765387107	Exon	DLPFC
e1148970	ENSG00000198947.15	ENSG00000198947	DMD	-0.0259496541145414	-0.570239297008511	-0.634917140761087	0.525893149538605	0.767376765387107	Exon	DLPFC
e269511	ENSG00000196083.9	ENSG00000196083	IL1RAP	-0.0261997605659553	1.32112968423728	-0.634916586462398	0.525893510651442	0.767376765387107	Exon	DLPFC
e166655	ENSG00000123600.18	ENSG00000123600	METTL8	-0.033469074073888	-2.29661198870898	-0.634903389525113	0.525902108189931	0.767378659887433	Exon	DLPFC
e589964	ENSG00000122359.17	ENSG00000122359	ANXA11	0.0286731711362787	0.470907490267952	0.634903159770611	0.525902257870994	0.767378659887433	Exon	DLPFC
e1125783	ENSG00000230051.1	ENSG00000230051		0.0576051997999674	-2.02308068982338	0.63490276895233	0.52590251248236	0.767378659887433	Exon	DLPFC
e707799	ENSG00000139637.13	ENSG00000139637	C12orf10	-0.0263012130246672	-0.86539039478836	-0.634900757335951	0.525903823016716	0.767378659887433	Exon	DLPFC
e348621	ENSG00000145808.8	ENSG00000145808	ADAMTS19	0.0531279633651212	-3.01567139016644	0.634893188878349	0.525908753755016	0.767380007149286	Exon	DLPFC
e199374	ENSG00000204099.11	ENSG00000204099	NEU4	-0.0510773528921582	-2.97437628535244	-0.634890439533898	0.52591054491818	0.767380007149286	Exon	DLPFC
e736749	ENSG00000111331.12	ENSG00000111331	OAS3	-0.0655766230537804	-3.12705724304526	-0.634888962988516	0.525911506870129	0.767380007149286	Exon	DLPFC
e1055629	ENSG00000263002.7	ENSG00000263002	ZNF234	0.0309876127214991	-1.81335201195201	0.634885081436681	0.525914035659801	0.767380408814523	Exon	DLPFC
e816128	ENSG00000259330.1	ENSG00000259330	INAFM2	0.0205961019902368	0.589974651622753	0.634875809897167	0.525920075994292	0.767385911848477	Exon	DLPFC
e507334	ENSG00000164953.15	ENSG00000164953	TMEM67	0.030129772046153	-1.22991091920842	0.634869358831957	0.525924278833145	0.767385911848477	Exon	DLPFC
e514659	ENSG00000176853.15	ENSG00000176853	FAM91A1	-0.0207736538185213	-0.249845004196591	-0.634868915466009	0.525924567684623	0.767385911848477	Exon	DLPFC
e832756	ENSG00000103707.9	ENSG00000103707	MTFMT	0.0227159557895876	-0.232082233858629	0.634865117257764	0.525927042208317	0.767386234301412	Exon	DLPFC
e276968	ENSG00000125386.15	ENSG00000125386	FAM193A	-0.0168505720905398	0.859752731214334	-0.634856757952827	0.525932488296777	0.767390892577548	Exon	DLPFC
e519443	ENSG00000234616.8	ENSG00000234616	JRK	-0.0137077389528645	3.59717917081391	-0.634847052125098	0.525938811681366	0.76739683087573	Exon	DLPFC
e567648	ENSG00000108021.19	ENSG00000108021	FAM208B	0.0206541237566774	0.0635311708717186	0.634837608999936	0.525944963951667	0.767402519451394	Exon	DLPFC
e21517	ENSG00000060656.19	ENSG00000060656	PTPRU	-0.0316167351878186	-1.03527505449312	-0.634829239335777	0.525950416884567	0.767402903748398	Exon	DLPFC
e43777	ENSG00000116717.11	ENSG00000116717	GADD45A	0.0525927396335732	-2.11505692334354	0.634825127958056	0.525953095505283	0.767402903748398	Exon	DLPFC
e790435	ENSG00000197555.9	ENSG00000197555	SIPA1L1	0.024389901723476	-0.604845726382392	0.634824930849275	0.525953223924616	0.767402903748398	Exon	DLPFC
e502477	ENSG00000137573.13	ENSG00000137573	SULF1	0.0427813010941347	-2.16856305163585	0.634818243188898	0.525957581045416	0.767402903748398	Exon	DLPFC
e1095278	ENSG00000101040.19	ENSG00000101040	ZMYND8	0.0451818085908765	-2.3277263651744	0.634817124438225	0.525958309931701	0.767402903748398	Exon	DLPFC
e388905	ENSG00000198755.10	ENSG00000198755	RPL10A	-0.020462928195686	1.66670044901171	-0.634816450802048	0.525958748818096	0.767402903748398	Exon	DLPFC
e920515	ENSG00000161960.14	ENSG00000161960	EIF4A1	-0.0244733108003229	0.721476741960261	-0.634808247144572	0.525964093667353	0.767406714990338	Exon	DLPFC
e716337	ENSG00000135506.15	ENSG00000135506	OS9	0.0171355009750377	1.01501172538926	0.634799902810854	0.525969530198638	0.767406714990338	Exon	DLPFC
e743903	ENSG00000111358.13	ENSG00000111358	GTF2H3	0.0199564816016042	-0.243937505476825	0.634796469168406	0.525971767306491	0.767406714990338	Exon	DLPFC
e60599	ENSG00000266338.6	ENSG00000266338	NBPF15	0.0536753888663498	-2.94246219815833	0.634793609019762	0.525973630771862	0.767406714990338	Exon	DLPFC
e910475	ENSG00000223959.8	ENSG00000223959	AFG3L1P	0.0437948386449017	-2.25540652464594	0.634791615115339	0.525974929857343	0.767406714990338	Exon	DLPFC
e589374	ENSG00000148606.12	ENSG00000148606	POLR3A	0.0331796681437693	-1.14101381395376	0.634788882488936	0.525976710243896	0.767406714990338	Exon	DLPFC
e420858	ENSG00000122335.13	ENSG00000122335	SERAC1	0.0223802642817722	-0.317842385821264	0.634784904810057	0.52597930182432	0.767406714990338	Exon	DLPFC
e101858	ENSG00000143774.16	ENSG00000143774	GUK1	0.0200463741567226	2.47320443700925	0.634784769957503	0.525979389685031	0.767406714990338	Exon	DLPFC
e553457	ENSG00000148356.13	ENSG00000148356	LRSAM1	0.0306626490275568	-1.25580899732357	0.634778963869746	0.525983172542303	0.767408946186712	Exon	DLPFC
e1175998	ENSG00000196924.14	ENSG00000196924	FLNA	-0.034102479783867	0.19139598374459	-0.63477046395181	0.525988710543786	0.767410351538502	Exon	DLPFC
e995355	ENSG00000141425.17	ENSG00000141425	RPRD1A	0.024593511484409	0.256525694932218	0.634763353765053	0.525993343108538	0.767410351538502	Exon	DLPFC
e712646	ENSG00000062485.18	ENSG00000062485	CS	-0.0157548688113258	1.98514603014947	-0.634759201788616	0.525996048293256	0.767410351538502	Exon	DLPFC
e58127	ENSG00000134207.14	ENSG00000134207	SYT6	-0.0497804022384293	-2.65183593486592	-0.634753353569692	0.525999858662365	0.767410351538502	Exon	DLPFC
e734576	ENSG00000111237.18	ENSG00000111237	VPS29	0.0157750059641763	2.37773540911718	0.634747762337383	0.526003501606762	0.767410351538502	Exon	DLPFC
e38528	ENSG00000157193.15	ENSG00000157193	LRP8	-0.0437731906329606	-2.64400961197843	-0.634747085022597	0.526003942909302	0.767410351538502	Exon	DLPFC
e226233	ENSG00000114786.16	ENSG00000114786	ABHD14A-ACY1	0.046058712971878	-2.97652692809762	0.634743531145386	0.526006258431099	0.767410351538502	Exon	DLPFC
e226235	ENSG00000114786.16	ENSG00000114786	ABHD14A-ACY1	0.046058712971878	-2.97652692809762	0.634743531145386	0.526006258431099	0.767410351538502	Exon	DLPFC
e448694	ENSG00000127947.15	ENSG00000127947	PTPN12	-0.0249437264745165	-0.278104847140946	-0.634740386685048	0.52600830720249	0.767410351538502	Exon	DLPFC
e818252	ENSG00000137802.13	ENSG00000137802	MAPKBP1	0.0201619254832072	-0.311408219654829	0.634740172778199	0.526008446573527	0.767410351538502	Exon	DLPFC
e992232	ENSG00000141452.9	ENSG00000141452	C18orf8	-0.0203933636109758	-0.315865197278671	-0.634737073208142	0.526010466100965	0.767410351538502	Exon	DLPFC
e338026	ENSG00000164329.13	ENSG00000164329	PAPD4	-0.0263618730711477	0.567040457453915	-0.63473576947572	0.526011315550092	0.767410351538502	Exon	DLPFC
e886404	ENSG00000121281.12	ENSG00000121281	ADCY7	0.0356752359581441	-1.37653700852895	0.634732520223693	0.526013432608969	0.767410351538502	Exon	DLPFC
e1108995	ENSG00000159256.12	ENSG00000159256	MORC3	0.0171110920693736	1.9647097129368	0.634727879276856	0.526016456437917	0.767411475230293	Exon	DLPFC
e912804	ENSG00000108963.17	ENSG00000108963	DPH1	0.0121902303549964	2.28701941218471	0.634715184489027	0.526024727827318	0.767418450635469	Exon	DLPFC
e364384	ENSG00000113645.14	ENSG00000113645	WWC1	-0.0197536888436169	0.0654258650065032	-0.634713623463551	0.526025744930421	0.767418450635469	Exon	DLPFC
e97119	ENSG00000162769.12	ENSG00000162769	FLVCR1	-0.0333338921439111	-1.83426367480803	-0.634702196995081	0.526033190000792	0.767423611146501	Exon	DLPFC
e57957	ENSG00000118655.4	ENSG00000118655	DCLRE1B	-0.0247761087708793	-0.0651169497834614	-0.634697877119984	0.526036004688039	0.767423611146501	Exon	DLPFC
e111642	ENSG00000143870.12	ENSG00000143870	PDIA6	-0.0211122341191564	1.62686784881816	-0.63469774542884	0.526036090493739	0.767423611146501	Exon	DLPFC
e1115590	ENSG00000142156.14	ENSG00000142156	COL6A1	0.0341874308618945	-1.008934867612	0.634694359341549	0.526038296761431	0.767423611146501	Exon	DLPFC
e895875	ENSG00000039523.18	ENSG00000039523	FAM65A	-0.0291918334459946	1.04070460388768	-0.634653995005425	0.526064597255643	0.767458692324821	Exon	DLPFC
e483266	ENSG00000104626.14	ENSG00000104626	ERI1	-0.0248119832328211	-1.00460934472456	-0.634648520551079	0.526068164339029	0.767460608304003	Exon	DLPFC
e1056770	ENSG00000104859.14	ENSG00000104859	CLASRP	-0.0282475658666003	-0.106482959668383	-0.634623423213624	0.526084517597227	0.767481177445434	Exon	DLPFC
e315583	ENSG00000109572.13	ENSG00000109572	CLCN3	-0.0132269720902856	2.5466025793447	-0.634616792803255	0.526088837972103	0.767484192250432	Exon	DLPFC
e279315	ENSG00000132405.18	ENSG00000132405	TBC1D14	0.0137509608279869	1.37656641681331	0.634605895012125	0.526095939011509	0.76749126358198	Exon	DLPFC
e55760	ENSG00000168679.17	ENSG00000168679	SLC16A4	-0.0376522454215565	-2.35064658446591	-0.63460129909615	0.526098933741429	0.767492344418647	Exon	DLPFC
e80536	ENSG00000152382.5	ENSG00000152382	TADA1	-0.0197134625743489	0.123417860067666	-0.634595815724181	0.526102506755121	0.76749235351178	Exon	DLPFC
e941167	ENSG00000276234.4	ENSG00000276234	TADA2A	-0.023042877576657	-1.08771126388156	-0.634593379512646	0.526104094216108	0.76749235351178	Exon	DLPFC
e1135875	ENSG00000239900.12	ENSG00000239900	ADSL	0.017663967129961	-0.209913743606452	0.634587475174258	0.526107941555126	0.76749235351178	Exon	DLPFC
e226781	ENSG00000164088.17	ENSG00000164088	PPM1M	0.0199894768250934	1.22794465850104	0.634586731565756	0.526108426100534	0.76749235351178	Exon	DLPFC
e997613	ENSG00000101638.13	ENSG00000101638	ST8SIA5	0.036101641057421	0.990158647976122	0.63458399514313	0.526110209192684	0.76749235351178	Exon	DLPFC
e848414	ENSG00000140521.12	ENSG00000140521	POLG	-0.0181172297064266	0.0149732979202697	-0.634578268840301	0.526113940543604	0.767494508898	Exon	DLPFC
e784479	ENSG00000100578.14	ENSG00000100578	KIAA0586	-0.0221379751248666	-0.661043870267204	-0.634569998164563	0.526119329872764	0.767499082912448	Exon	DLPFC
e637746	ENSG00000162174.12	ENSG00000162174	ASRGL1	0.0223949389057698	0.895261248692544	0.634562246218383	0.526124381213629	0.767503163834933	Exon	DLPFC
e935726	ENSG00000198720.12	ENSG00000198720	ANKRD13B	-0.0222868110027073	-0.365637715155639	-0.63455658512575	0.526128070123459	0.767504670312656	Exon	DLPFC
e120637	ENSG00000150938.9	ENSG00000150938	CRIM1	-0.0198632014784168	1.06247285146663	-0.634553743710905	0.526129921665583	0.767504670312656	Exon	DLPFC
e80402	ENSG00000143179.13	ENSG00000143179	UCK2	0.0182290509581036	0.385896362677749	0.634537733221621	0.52614035459233	0.767516601642896	Exon	DLPFC
e782770	ENSG00000198554.11	ENSG00000198554	WDHD1	0.0342472627080092	-1.81557814885935	0.634532658136563	0.52614366169585	0.767518137994049	Exon	DLPFC
e646964	ENSG00000174165.7	ENSG00000174165	ZDHHC24	-0.0397497213408014	-2.18311900241819	-0.634519001026335	0.526152561201112	0.767527832277668	Exon	DLPFC
e776834	ENSG00000151320.10	ENSG00000151320	AKAP6	0.0163173324388473	6.02614893360805	0.634510287262686	0.526158239469461	0.767532827501972	Exon	DLPFC
e730478	ENSG00000204954.9	ENSG00000204954	C12orf73	0.0488871549327605	-2.99757037260436	0.634505226830708	0.526161537082029	0.767534349919015	Exon	DLPFC
e555709	ENSG00000167114.12	ENSG00000167114	SLC27A4	0.0204788221640337	0.94436606286038	0.634500007666035	0.526164938143305	0.767535948533601	Exon	DLPFC
e717557	ENSG00000061987.14	ENSG00000061987	MON2	-0.0169025329365403	1.45203108171011	-0.634490106075886	0.526171390531523	0.767535948533601	Exon	DLPFC
e7277	ENSG00000049246.14	ENSG00000049246	PER3	-0.024068522581591	1.34195760498743	-0.634483889007071	0.526175441915841	0.767535948533601	Exon	DLPFC
e196196	ENSG00000132326.11	ENSG00000132326	PER2	0.0385640951824168	-0.929462897495345	0.63448065462806	0.526177549621603	0.767535948533601	Exon	DLPFC
e1083094	ENSG00000101310.14	ENSG00000101310	SEC23B	-0.0248067432349726	-0.697736063261658	-0.63447695686757	0.526179959298462	0.767535948533601	Exon	DLPFC
e858076	ENSG00000138834.12	ENSG00000138834	MAPK8IP3	-0.0205315305933353	1.54587202269556	-0.634476448672511	0.526180290468508	0.767535948533601	Exon	DLPFC
e339759	ENSG00000164180.13	ENSG00000164180	TMEM161B	0.0257211850872502	-0.852251838411696	0.63447260459034	0.526182795503939	0.767535948533601	Exon	DLPFC
e339840	ENSG00000164180.13	ENSG00000164180	TMEM161B	0.0257211850872502	-0.852251838411696	0.63447260459034	0.526182795503939	0.767535948533601	Exon	DLPFC
e902819	ENSG00000168411.13	ENSG00000168411	RFWD3	-0.0416083374313942	-2.74887499829682	-0.634472285551034	0.526183003409439	0.767535948533601	Exon	DLPFC
e1056389	ENSG00000130204.12	ENSG00000130204	TOMM40	0.0196404369664015	0.393471244075391	0.634466885960548	0.526186522118809	0.767535948533601	Exon	DLPFC
e433856	ENSG00000225264.3	ENSG00000225264	ZNRF2P2	0.0497987390781946	-2.9124761331553	0.634465497918642	0.526187426655294	0.767535948533601	Exon	DLPFC
e972417	ENSG00000125458.6	ENSG00000125458	NT5C	-0.0423808433819869	-2.24289585268397	-0.634461097069027	0.526190294534387	0.767536844020633	Exon	DLPFC
e20226	ENSG00000117758.13	ENSG00000117758	STX12	-0.0168187687292821	1.48700206634564	-0.634454927695441	0.526194314911928	0.767538919878275	Exon	DLPFC
e793975	ENSG00000170345.9	ENSG00000170345	FOS	-0.0859986016492757	0.142643785865878	-0.63445199568209	0.526196225613971	0.767538919878275	Exon	DLPFC
e12079	ENSG00000080947.14	ENSG00000080947	CROCCP3	0.0254346487465274	-0.421422286086357	0.634446109111971	0.526200061719652	0.767541227643878	Exon	DLPFC
e233979	ENSG00000144747.15	ENSG00000144747	TMF1	0.0125124854406471	3.14636783399898	0.634438595268894	0.526204958292405	0.767541918675606	Exon	DLPFC
e102966	ENSG00000135776.4	ENSG00000135776	ABCB10	0.0194022749577349	0.332316720106894	0.634433823150961	0.526208068167555	0.767541918675606	Exon	DLPFC
e869531	ENSG00000166783.20	ENSG00000166783	KIAA0430	0.0537737095553264	-2.66632724342221	0.634424228700446	0.526214320670083	0.767541918675606	Exon	DLPFC
e406257	ENSG00000130348.11	ENSG00000130348	QRSL1	0.0268645861701671	-1.41151619554748	0.634422114350416	0.526215698552857	0.767541918675606	Exon	DLPFC
e847168	ENSG00000170776.20	ENSG00000170776	AKAP13	-0.0441069227536046	-1.89608601441516	-0.634421729981581	0.526215949039111	0.767541918675606	Exon	DLPFC
e284273	ENSG00000169299.13	ENSG00000169299	PGM2	-0.0320214701727265	-1.71669564727839	-0.634419444817401	0.52621743824075	0.767541918675606	Exon	DLPFC
e1001195	ENSG00000091157.13	ENSG00000091157	WDR7	-0.0411998333591619	-2.66076177549922	-0.634418708807797	0.526217917885832	0.767541918675606	Exon	DLPFC
e1127638	ENSG00000100330.15	ENSG00000100330	MTMR3	-0.017701351162204	0.0993667502122868	-0.634415908451275	0.526219742833137	0.767541918675606	Exon	DLPFC
e201333	ENSG00000070950.9	ENSG00000070950	RAD18	-0.0314333128375694	-2.16167251548398	-0.63441425345363	0.526220821370011	0.767541918675606	Exon	DLPFC
e638150	ENSG00000149499.11	ENSG00000149499	EML3	-0.0488078841332134	-2.84221504504874	-0.634397758756525	0.526231570776027	0.767553505808014	Exon	DLPFC
e714244	ENSG00000166888.10	ENSG00000166888	STAT6	0.0362020196658014	-1.04826639548202	0.634392474305613	0.526235014616259	0.767553505808014	Exon	DLPFC
e947777	ENSG00000068137.14	ENSG00000068137	PLEKHH3	-0.0492303001777545	-2.7286616927658	-0.634390480559176	0.526236313930073	0.767553505808014	Exon	DLPFC
e209539	ENSG00000144642.21	ENSG00000144642	RBMS3	0.0412568784321547	-2.29827346151514	0.634386801501988	0.526238711556149	0.767553505808014	Exon	DLPFC
e155697	ENSG00000168702.17	ENSG00000168702	LRP1B	-0.0212072597644863	1.63371963697998	-0.634384137586014	0.526240447622469	0.767553505808014	Exon	DLPFC
e920520	ENSG00000161960.14	ENSG00000161960	EIF4A1	-0.0324341102754534	-0.808273224638856	-0.634378413624421	0.526244177921591	0.767553505808014	Exon	DLPFC
e184237	ENSG00000115414.18	ENSG00000115414	FN1	-0.0415611452804848	0.0395865097322638	-0.634377852538935	0.526244543581081	0.767553505808014	Exon	DLPFC
e466116	ENSG00000004866.19	ENSG00000004866	ST7	-0.0217536211655138	-0.728840290900823	-0.634364384154438	0.52625332096827	0.767563020413933	Exon	DLPFC
e925387	ENSG00000006744.18	ENSG00000006744	ELAC2	-0.0295473476262347	-1.38615534775539	-0.634357082087485	0.526258079778941	0.767566673697392	Exon	DLPFC
e394003	ENSG00000172432.18	ENSG00000172432	GTPBP2	-0.027892740623672	-0.78187275683304	-0.634347961368963	0.526264023849215	0.767572055686669	Exon	DLPFC
e1102859	ENSG00000275464.4	ENSG00000275464		-0.114765162549826	-2.53062001659497	-0.634341204057027	0.526268427684235	0.767575191159585	Exon	DLPFC
e1041311	ENSG00000153902.13	ENSG00000153902	LGI4	0.0267130225331256	2.10960424260851	0.634327663607099	0.526277252242384	0.767584357368713	Exon	DLPFC
e462521	ENSG00000005483.20	ENSG00000005483	KMT2E	-0.022083608378081	-0.0791440046902476	-0.634324518389348	0.526279302049017	0.767584357368713	Exon	DLPFC
e847119	ENSG00000170776.20	ENSG00000170776	AKAP13	0.0214646494240089	0.176727378134399	0.634321184833649	0.526281474604047	0.767584357368713	Exon	DLPFC
e1158091	ENSG00000079482.12	ENSG00000079482	OPHN1	0.0214636612677982	0.0667341613679101	0.634310550044632	0.526288405571755	0.767588599955497	Exon	DLPFC
e437940	ENSG00000136279.19	ENSG00000136279	DBNL	0.0129034400629221	3.08591653946938	0.634309201809943	0.526289284254599	0.767588599955497	Exon	DLPFC
e983922	ENSG00000176155.18	ENSG00000176155	CCDC57	0.031737238717883	-1.01227529446578	0.634306345428442	0.526291145842049	0.767588599955497	Exon	DLPFC
e206099	ENSG00000131375.9	ENSG00000131375	CAPN7	0.0174904894892088	0.510938097449012	0.634302508112149	0.526293646738739	0.767588959865323	Exon	DLPFC
e814193	ENSG00000140199.11	ENSG00000140199	SLC12A6	-0.0328195464619382	-1.69696093938006	-0.634285284133113	0.526304872209113	0.767590987682511	Exon	DLPFC
e1078250	ENSG00000125835.18	ENSG00000125835	SNRPB	0.042554851127419	-2.3633326919228	0.634284999753786	0.526305057550111	0.767590987682511	Exon	DLPFC
e1015425	ENSG00000130382.8	ENSG00000130382	MLLT1	-0.0263978020097306	-0.0490099031989457	-0.634284401761272	0.526305447285053	0.767590987682511	Exon	DLPFC
e492743	ENSG00000157168.18	ENSG00000157168	NRG1	-0.0444427833731874	-2.0229141405955	-0.634281768532109	0.526307163464511	0.767590987682511	Exon	DLPFC
e110725	ENSG00000143797.11	ENSG00000143797	MBOAT2	-0.0417653600994365	-1.90037769605619	-0.634280603072071	0.52630792304177	0.767590987682511	Exon	DLPFC
e422093	ENSG00000085511.19	ENSG00000085511	MAP3K4	-0.0222849216684452	0.0976923856045357	-0.634279622836207	0.526308561901408	0.767590987682511	Exon	DLPFC
e299163	ENSG00000184305.14	ENSG00000184305	CCSER1	0.0327297553202229	-0.858970755168063	0.634266318325496	0.526317233032287	0.767597194980558	Exon	DLPFC
e441717	ENSG00000146648.16	ENSG00000146648	EGFR	-0.0410969151439903	-1.09977174462228	-0.634266175194235	0.526317326317581	0.767597194980558	Exon	DLPFC
e530798	ENSG00000165271.16	ENSG00000165271	NOL6	0.0297975513103953	-1.28332201277577	0.634250160642709	0.526327763798616	0.767600824757301	Exon	DLPFC
e1030297	ENSG00000011451.17	ENSG00000011451	WIZ	0.043286089149167	-2.12062029144049	0.634249677946119	0.526328078397679	0.767600824757301	Exon	DLPFC
e175716	ENSG00000144339.11	ENSG00000144339	TMEFF2	-0.0225965523971883	1.35325682703259	-0.634249287378431	0.526328332951503	0.767600824757301	Exon	DLPFC
e233311	ENSG00000241684.5	ENSG00000241684	ADAMTS9-AS2	-0.0357826653937523	-0.325181460591717	-0.634245143905585	0.526331033477965	0.767600824757301	Exon	DLPFC
e393880	ENSG00000124571.17	ENSG00000124571	XPO5	0.0225136427984187	-1.12915204993683	0.634245063392964	0.526331085952487	0.767600824757301	Exon	DLPFC
e908296	ENSG00000141012.12	ENSG00000141012	GALNS	0.0444131164968317	-2.69222933904035	0.634228189098515	0.52634208392133	0.767601006778409	Exon	DLPFC
e154199	ENSG00000197927.12	ENSG00000197927	C2orf27A	0.04381691762131	-2.62570574093525	0.634225683678973	0.52634371686046	0.767601006778409	Exon	DLPFC
e1102486	ENSG00000171703.16	ENSG00000171703	TCEA2	-0.0291978243519087	1.17268953978289	-0.634225091953245	0.526344102525627	0.767601006778409	Exon	DLPFC
e317323	ENSG00000168538.15	ENSG00000168538	TRAPPC11	0.0151303191296643	1.17260601362701	0.634221561680855	0.526346403430943	0.767601006778409	Exon	DLPFC
e884992	ENSG00000091651.8	ENSG00000091651	ORC6	0.0435074272495232	-2.40722303594442	0.634221016009638	0.526346759080391	0.767601006778409	Exon	DLPFC
e255800	ENSG00000196428.12	ENSG00000196428	TSC22D2	-0.0194204475235846	2.6838883133331	-0.63421445363179	0.526351036218824	0.767601006778409	Exon	DLPFC
e763939	ENSG00000134905.16	ENSG00000134905	CARS2	0.0227992018356162	0.0064418786580492	0.634212823705239	0.526352098553209	0.767601006778409	Exon	DLPFC
e616330	ENSG00000184933.4	ENSG00000184933	OR6A2	0.0525806714537234	-1.97042702681141	0.634209370659634	0.526354349142353	0.767601006778409	Exon	DLPFC
e274825	ENSG00000178950.16	ENSG00000178950	GAK	0.0216602646563512	-0.351431820044787	0.634206630195649	0.526356135296182	0.767601006778409	Exon	DLPFC
e128109	ENSG00000119866.20	ENSG00000119866	BCL11A	0.0540426904339054	-2.58437635869312	0.634204561826316	0.526357483400542	0.767601006778409	Exon	DLPFC
e1006380	ENSG00000099821.13	ENSG00000099821	POLRMT	-0.029105879302981	-1.16354721032113	-0.634203859237507	0.526357941328367	0.767601006778409	Exon	DLPFC
e392718	ENSG00000137171.14	ENSG00000137171	KLC4	0.0208557823723944	-0.123006178148579	0.634203369211654	0.526358260713697	0.767601006778409	Exon	DLPFC
e798742	ENSG00000140092.14	ENSG00000140092	FBLN5	-0.0335278073183296	-1.62046953816507	-0.63419385082458	0.526364464555467	0.767606766666445	Exon	DLPFC
e1065018	ENSG00000196961.12	ENSG00000196961	AP2A1	-0.0210467793110656	2.78778459135713	-0.634182651196352	0.52637176423535	0.767614124578735	Exon	DLPFC
e941765	ENSG00000278845.4	ENSG00000278845	MRPL45	0.0197800471159296	-0.281616902628036	0.634178336880259	0.526374576228831	0.767614938010257	Exon	DLPFC
e314336	ENSG00000248632.1	ENSG00000248632		0.057949751453959	-1.97689073593386	0.63417052220066	0.52637966971579	0.767619078535041	Exon	DLPFC
e1030886	ENSG00000171903.16	ENSG00000171903	CYP4F11	-0.0464631463283139	-0.259420308529508	-0.6341533830453	0.526390840839969	0.767632082000219	Exon	DLPFC
e1168062	ENSG00000125676.19	ENSG00000125676	THOC2	-0.0239570008631432	-0.771765361432319	-0.634145737303051	0.52639582429491	0.767636061957888	Exon	DLPFC
e146596	ENSG00000238250.1	ENSG00000238250	ST6GAL2-IT1	0.046217926148923	-2.39101924106515	0.634126879791492	0.526408115626105	0.76764763388854	Exon	DLPFC
e1082863	ENSG00000089091.16	ENSG00000089091	DZANK1	0.0302895131424027	-1.70449370269518	0.634126645734054	0.526408268185732	0.76764763388854	Exon	DLPFC
e470896	ENSG00000128567.16	ENSG00000128567	PODXL	-0.030161186027823	-0.405110785773372	-0.634121096539812	0.526411885180632	0.767648935889597	Exon	DLPFC
e246743	ENSG00000074416.13	ENSG00000074416	MGLL	0.0247060248832226	1.78735074010155	0.634118358845219	0.526413669629512	0.767648935889597	Exon	DLPFC
e885301	ENSG00000129636.12	ENSG00000129636	ITFG1	0.0212452906711059	1.17801136393015	0.634110979264807	0.526418479708159	0.767650148230791	Exon	DLPFC
e751513	ENSG00000244754.8	ENSG00000244754	N4BP2L2	-0.0219078697151381	2.64367012494248	-0.634110166305387	0.526419009603994	0.767650148230791	Exon	DLPFC
e157792	ENSG00000080345.17	ENSG00000080345	RIF1	-0.0171778766721682	0.659536398550462	-0.634096009524427	0.526428237192412	0.767659989741325	Exon	DLPFC
e840178	ENSG00000178802.17	ENSG00000178802	MPI	0.0213726950190312	0.036820688043356	0.634090539329132	0.526431802764664	0.767659989741325	Exon	DLPFC
e1725	ENSG00000127054.19	ENSG00000127054	CPSF3L	-0.0176135068260153	0.820472823769599	-0.634089047045232	0.526432775464457	0.767659989741325	Exon	DLPFC
e777352	ENSG00000100883.11	ENSG00000100883	SRP54	-0.0210857031192267	0.366774130996513	-0.634085978199536	0.52643477580092	0.767659989741325	Exon	DLPFC
e544778	ENSG00000196116.7	ENSG00000196116	TDRD7	-0.022428259718957	-0.321540756579054	-0.634079564842509	0.526438956170939	0.767660165215516	Exon	DLPFC
e807514	ENSG00000185347.17	ENSG00000185347	C14orf80	0.0318363440804615	-1.72749405257841	0.634078876563085	0.526439404807924	0.767660165215516	Exon	DLPFC
e920672	ENSG00000161960.14	ENSG00000161960	EIF4A1	-0.024447988859857	0.7214991925725	-0.634066397152241	0.526447539220298	0.767668739575082	Exon	DLPFC
e915500	ENSG00000141480.17	ENSG00000141480	ARRB2	0.0275077711965089	-1.02065590666559	0.634038681566417	0.52646560520794	0.767689741554291	Exon	DLPFC
e685129	ENSG00000182326.14	ENSG00000182326	C1S	-0.0418284265276926	-1.13265778831504	-0.63403738450496	0.526466450685726	0.767689741554291	Exon	DLPFC
e212608	ENSG00000060971.17	ENSG00000060971	ACAA1	-0.0242837507262593	-0.740789234985287	-0.634031383643506	0.526470362302086	0.767690965339954	Exon	DLPFC
e632456	ENSG00000149177.12	ENSG00000149177	PTPRJ	0.0238629092462955	-0.262823758881432	0.634029179918335	0.52647179878749	0.767690965339954	Exon	DLPFC
e375955	ENSG00000137414.5	ENSG00000137414	FAM8A1	-0.0131335889351666	4.91609931355174	-0.63401620015358	0.526480259612262	0.767700015350235	Exon	DLPFC
e196962	ENSG00000142330.19	ENSG00000142330	CAPN10	0.0444310983391807	-2.38083778407573	0.634011083642755	0.526483594815258	0.767701527278411	Exon	DLPFC
e833578	ENSG00000174485.15	ENSG00000174485	DENND4A	-0.0173550424822033	0.61449994309571	-0.634007692422381	0.526485805391819	0.767701527278411	Exon	DLPFC
e206198	ENSG00000206562.11	ENSG00000206562	METTL6	0.0161517192939901	0.421660318528587	0.634003049294885	0.526488832035289	0.76770265324516	Exon	DLPFC
e646560	ENSG00000174516.14	ENSG00000174516	PELI3	0.0402719759284957	-2.13353078649832	0.633991346626357	0.526496460511818	0.767708633820332	Exon	DLPFC
e51439	ENSG00000162688.16	ENSG00000162688	AGL	0.0192035359485218	0.900511187303901	0.633987458898525	0.52649899477033	0.767708633820332	Exon	DLPFC
e642552	ENSG00000068971.13	ENSG00000068971	PPP2R5B	0.0187136178982716	0.490160739715268	0.633986381727707	0.526499696937183	0.767708633820332	Exon	DLPFC
e169643	ENSG00000223960.6	ENSG00000223960		0.0334816360808149	-1.47294152500502	0.633975189156248	0.526506992978972	0.767715352093008	Exon	DLPFC
e353559	ENSG00000120725.12	ENSG00000120725	SIL1	-0.0226928350109698	-0.800209249751726	-0.63397044236776	0.526510087258296	0.767715352093008	Exon	DLPFC
e460849	ENSG00000105808.17	ENSG00000105808	RASA4	-0.077861781723446	-3.26120212748437	-0.633968938062232	0.526511067868817	0.767715352093008	Exon	DLPFC
e250095	ENSG00000113971.18	ENSG00000113971	NPHP3	-0.0373046384299249	-1.1103976366814	-0.633957629633066	0.52651843951608	0.767716273594618	Exon	DLPFC
e968558	ENSG00000154217.14	ENSG00000154217	PITPNC1	0.0535305132083629	-2.56919456260951	0.633954367169756	0.526520566234092	0.767716273594618	Exon	DLPFC
e1071226	ENSG00000170889.13	ENSG00000170889	RPS9	-0.0193015769937061	2.67759190755625	-0.633953356832099	0.526521224848766	0.767716273594618	Exon	DLPFC
e854218	ENSG00000185615.15	ENSG00000185615	PDIA2	0.0379545029177771	-0.299539037777013	0.633952708623943	0.526521647400202	0.767716273594618	Exon	DLPFC
e428438	ENSG00000215018.9	ENSG00000215018	COL28A1	0.0474025380493149	-2.90635329808698	0.63395067610055	0.526522972354851	0.767716273594618	Exon	DLPFC
e73549	ENSG00000163479.13	ENSG00000163479	SSR2	-0.0390877272413465	-0.97755562186314	-0.633941210174705	0.526529142993913	0.767720844340072	Exon	DLPFC
e347152	ENSG00000168916.15	ENSG00000168916	ZNF608	-0.0314898254779458	-0.238928273374481	-0.6339389503388	0.526530616139156	0.767720844340072	Exon	DLPFC
e369945	ENSG00000178338.10	ENSG00000178338	ZNF354B	0.0269879374502583	-1.13942298844232	0.633917115777366	0.526544849794927	0.767734754531843	Exon	DLPFC
e1002846	ENSG00000141664.9	ENSG00000141664	ZCCHC2	0.0169324550996597	2.11364486025184	0.633916228860773	0.526545427968049	0.767734754531843	Exon	DLPFC
e882934	ENSG00000255439.6	ENSG00000255439		-0.0315474934700126	-1.29417477089418	-0.633911987030924	0.526548193184102	0.767734754531843	Exon	DLPFC
e566693	ENSG00000107937.18	ENSG00000107937	GTPBP4	0.017487370047833	0.272109087230595	0.633910481742571	0.526549174471721	0.767734754531843	Exon	DLPFC
e2439	ENSG00000160072.19	ENSG00000160072	ATAD3B	0.0322203385449469	-1.19004693110622	0.633895326839554	0.526559053906004	0.767741900319531	Exon	DLPFC
e379566	ENSG00000204623.9	ENSG00000204623	ZNRD1ASP	-0.042985418175243	-1.43039678273408	-0.633892488483162	0.526560904232304	0.767741900319531	Exon	DLPFC
e803797	ENSG00000197102.10	ENSG00000197102	DYNC1H1	0.0139740479484508	3.06945997046913	0.63388998993584	0.526562533039621	0.767741900319531	Exon	DLPFC
e1102561	ENSG00000171703.16	ENSG00000171703	TCEA2	-0.0291890635089638	1.17282417715377	-0.633886371050341	0.526564892201912	0.767741900319531	Exon	DLPFC
e452561	ENSG00000001631.15	ENSG00000001631	KRIT1	0.0164964177761349	0.942929987780752	0.633885671446199	0.526565348276571	0.767741900319531	Exon	DLPFC
e357967	ENSG00000169302.14	ENSG00000169302	STK32A	0.0408962563565466	-2.00644157991193	0.633880123453725	0.526568965041607	0.767743886406877	Exon	DLPFC
e1009666	ENSG00000227500.9	ENSG00000227500	SCAMP4	-0.0359814352996748	-1.72950888383295	-0.633862550313616	0.526580421146775	0.767748943046344	Exon	DLPFC
e188820	ENSG00000188760.10	ENSG00000188760	TMEM198	0.0385111444293789	-1.81306998402996	0.633861540770348	0.526581079281975	0.767748943046344	Exon	DLPFC
e267977	ENSG00000058866.14	ENSG00000058866	DGKG	0.0404671611807077	-2.39600612734021	0.633861517599247	0.526581094387541	0.767748943046344	Exon	DLPFC
e227173	ENSG00000163930.9	ENSG00000163930	BAP1	0.0248310070524601	1.00315853795662	0.633860969648828	0.526581451604169	0.767748943046344	Exon	DLPFC
e438175	ENSG00000122678.15	ENSG00000122678	POLM	-0.0301739110337078	-0.941699224836085	-0.633847896794626	0.526589974019573	0.76775808140516	Exon	DLPFC
e378574	ENSG00000197062.11	ENSG00000197062	ZSCAN26	0.038511102096204	-1.97298773604857	0.633835923547922	0.526597779644261	0.767766174623081	Exon	DLPFC
e825606	ENSG00000092439.13	ENSG00000092439	TRPM7	0.0182500625133534	0.24484571814658	0.633830571386708	0.526601268855876	0.767767974578125	Exon	DLPFC
e743654	ENSG00000086598.10	ENSG00000086598	TMED2	0.0129281138754287	2.44582368625561	0.633824085769665	0.526605497012401	0.767768473946488	Exon	DLPFC
e280963	ENSG00000048342.15	ENSG00000048342	CC2D2A	0.0272356255360296	-0.82089664839341	0.633823129129442	0.526606120674596	0.767768473946488	Exon	DLPFC
e631326	ENSG00000110514.19	ENSG00000110514	MADD	0.0212244955529248	2.15577031887007	0.633808629788227	0.52661557327246	0.767778968185206	Exon	DLPFC
e971389	ENSG00000167851.13	ENSG00000167851	CD300A	-0.0708202099365523	-1.91325909586711	-0.633803919183539	0.526618644289458	0.767780158350581	Exon	DLPFC
e45244	ENSG00000117054.13	ENSG00000117054	ACADM	0.021302993677976	0.59339087077687	0.633792072026766	0.526626367928667	0.767786859992742	Exon	DLPFC
e191947	ENSG00000135931.17	ENSG00000135931	ARMC9	-0.0360276877932734	-2.00682247586288	-0.633785045856994	0.526630948599497	0.767786859992742	Exon	DLPFC
e677687	ENSG00000151503.12	ENSG00000151503	NCAPD3	-0.0270925903503102	-1.23270283169928	-0.63378443780648	0.52663134501548	0.767786859992742	Exon	DLPFC
e1139242	ENSG00000100364.18	ENSG00000100364	KIAA0930	-0.0320552260906556	0.617807025725266	-0.633783034701738	0.52663225976432	0.767786859992742	Exon	DLPFC
e1131976	ENSG00000100345.20	ENSG00000100345	MYH9	-0.0206137591523071	1.64205828883892	-0.633775830446028	0.526636956564462	0.767788739613101	Exon	DLPFC
e144902	ENSG00000170485.16	ENSG00000170485	NPAS2	0.0253271818139464	0.254180287250745	0.633774140320288	0.526638058441679	0.767788739613101	Exon	DLPFC
e441823	ENSG00000146648.16	ENSG00000146648	EGFR	-0.0331131253515684	3.84268205827993	-0.633766344331504	0.526643141050673	0.767792862400284	Exon	DLPFC
e298697	ENSG00000138641.15	ENSG00000138641	HERC3	0.0159071206670641	1.58421339328525	0.633752605808144	0.526652097967062	0.767801277200619	Exon	DLPFC
e336593	ENSG00000122008.15	ENSG00000122008	POLK	-0.0373134699297902	-1.8779860233562	-0.63374715840183	0.526655649459369	0.767801277200619	Exon	DLPFC
e514044	ENSG00000136986.9	ENSG00000136986	DERL1	0.0234025244411872	-0.803570747668743	0.633747115900954	0.526655677168298	0.767801277200619	Exon	DLPFC
e214306	ENSG00000168036.16	ENSG00000168036	CTNNB1	0.0182075348483979	0.667325580712448	0.633720002529423	0.526673354191573	0.76782376094153	Exon	DLPFC
e324548	ENSG00000113407.13	ENSG00000113407	TARS	-0.0227717826444209	0.562216487726897	-0.63371310829689	0.526677849052136	0.767827026630623	Exon	DLPFC
e50336	ENSG00000067334.13	ENSG00000067334	DNTTIP2	0.0188894584515116	1.4568548334561	0.633704500057265	0.526683461428423	0.767831921475711	Exon	DLPFC
e768589	ENSG00000092199.17	ENSG00000092199	HNRNPC	0.0223677786101053	1.3496740340003	0.633684803852498	0.52669630302095	0.767837060075509	Exon	DLPFC
e460796	ENSG00000168255.19	ENSG00000168255	POLR2J3	-0.0429405290852436	0.537586219319471	-0.633682414309504	0.526697860973505	0.767837060075509	Exon	DLPFC
e574158	ENSG00000150054.18	ENSG00000150054	MPP7	0.0395852877409073	-0.576385365944527	0.633673066407854	0.526703955712772	0.767837060075509	Exon	DLPFC
e870011	ENSG00000103222.18	ENSG00000103222	ABCC1	-0.0391459243871743	-1.9883840476944	-0.633672715461772	0.526704184526845	0.767837060075509	Exon	DLPFC
e995460	ENSG00000134759.13	ENSG00000134759	ELP2	0.0172383697214403	0.876484034878592	0.633672694860353	0.526704197958809	0.767837060075509	Exon	DLPFC
e409503	ENSG00000047936.10	ENSG00000047936	ROS1	0.0533199809345788	-0.986555341090975	0.633672077037702	0.526704600774426	0.767837060075509	Exon	DLPFC
e887164	ENSG00000177200.15	ENSG00000177200	CHD9	-0.0146132443868311	1.15628619265262	-0.633671792282132	0.526704786432921	0.767837060075509	Exon	DLPFC
e1083905	ENSG00000088930.7	ENSG00000088930	XRN2	-0.031043886055581	-0.184219615124827	-0.633671426338346	0.526705025025572	0.767837060075509	Exon	DLPFC
e1127843	ENSG00000239282.7	ENSG00000239282	GATSL3	0.0371352886054058	-1.03913046206814	0.633655377027523	0.526715489112467	0.767842778674482	Exon	DLPFC
e944450	ENSG00000008838.18	ENSG00000008838	MED24	0.0265529961161078	-1.25588191377724	0.633651473384029	0.526718034288633	0.767842778674482	Exon	DLPFC
e432070	ENSG00000164548.10	ENSG00000164548	TRA2A	-0.0253338792689288	-0.0659063847934238	-0.633650044817741	0.526718965715651	0.767842778674482	Exon	DLPFC
e727009	ENSG00000111144.9	ENSG00000111144	LTA4H	0.0214591732148388	-0.258391733883367	0.633648620622854	0.526719894293352	0.767842778674482	Exon	DLPFC
e1031256	ENSG00000072958.8	ENSG00000072958	AP1M1	-0.0209130933575426	0.532118676186093	-0.633645433369606	0.526721972391405	0.767842778674482	Exon	DLPFC
e1020771	ENSG00000130816.14	ENSG00000130816	DNMT1	0.0281971793469289	-1.2336576245907	0.633642181883034	0.526724092374098	0.767842778674482	Exon	DLPFC
e42716	ENSG00000226891.7	ENSG00000226891	LINC01359	-0.0491781669566296	-0.959225524350682	-0.633641201082495	0.526724731860965	0.767842778674482	Exon	DLPFC
e335182	ENSG00000049883.14	ENSG00000049883	PTCD2	0.0144566018399552	1.2493467338066	0.633631148081673	0.526731286490835	0.76784904669868	Exon	DLPFC
e370135	ENSG00000176783.14	ENSG00000176783	RUFY1	-0.0323686146231013	-0.212176336740766	-0.633613641160678	0.526742701230866	0.767860052605835	Exon	DLPFC
e169225	ENSG00000018510.13	ENSG00000018510	AGPS	-0.0218014603519689	0.525976889492763	-0.633611202253815	0.526744291439906	0.767860052605835	Exon	DLPFC
e328230	ENSG00000172262.11	ENSG00000172262	ZNF131	-0.0201524252550543	-0.727874637186175	-0.63360919359027	0.526745601124783	0.767860052605835	Exon	DLPFC
e1113647	ENSG00000160216.18	ENSG00000160216	AGPAT3	-0.0115905668299173	4.20754933751262	-0.63360001625846	0.526751584931966	0.767862901943285	Exon	DLPFC
e644979	ENSG00000172977.12	ENSG00000172977	KAT5	-0.0146963058573505	0.46974653618901	-0.633599279047369	0.526752065610119	0.767862901943285	Exon	DLPFC
e77256	ENSG00000122218.14	ENSG00000122218	COPA	-0.0184993618366044	1.40786010807408	-0.633591728580129	0.526756988696917	0.767864912170509	Exon	DLPFC
e377013	ENSG00000112304.10	ENSG00000112304	ACOT13	0.0196081735617677	2.46290909283079	0.633589426720675	0.526758489569507	0.767864912170509	Exon	DLPFC
e845415	ENSG00000214575.9	ENSG00000214575	CPEB1	-0.0464327480639148	-2.22974356901606	-0.633586718001739	0.526760255727931	0.767864912170509	Exon	DLPFC
e388759	ENSG00000065029.14	ENSG00000065029	ZNF76	-0.0275233453138693	-1.17132910745145	-0.633583330658976	0.526762464371824	0.767864912170509	Exon	DLPFC
e277830	ENSG00000197386.10	ENSG00000197386	HTT	-0.0248060146071701	0.828902729626801	-0.633578729387775	0.526765464539213	0.767865998491814	Exon	DLPFC
e644235	ENSG00000142186.16	ENSG00000142186	SCYL1	0.01944331572814	-0.140087239693384	0.633566285534555	0.526773578350143	0.767874538929912	Exon	DLPFC
e21762	ENSG00000134644.15	ENSG00000134644	PUM1	0.012956783646259	2.78105829606814	0.633558873034157	0.526778411580225	0.767875465582948	Exon	DLPFC
e511563	ENSG00000169946.13	ENSG00000169946	ZFPM2	0.0283371049919148	2.6395470801353	0.633558393913835	0.526778723985544	0.767875465582948	Exon	DLPFC
e111439	ENSG00000115756.12	ENSG00000115756	HPCAL1	-0.0287965246191217	1.50922167368917	-0.633554844945483	0.526781038055635	0.767875551733594	Exon	DLPFC
e677105	ENSG00000134917.9	ENSG00000134917	ADAMTS8	0.0372634107270895	-1.27006611869073	0.633538904910283	0.526791431663907	0.767887415173937	Exon	DLPFC
e968473	ENSG00000197170.9	ENSG00000197170	PSMD12	0.0206626638054664	1.62465246707148	0.633527970624183	0.526798561363067	0.767889486468414	Exon	DLPFC
e1025465	ENSG00000095059.15	ENSG00000095059	DHPS	0.0160037100259765	0.94084484711151	0.633527829477371	0.526798653398141	0.767889486468414	Exon	DLPFC
e755192	ENSG00000123200.16	ENSG00000123200	ZC3H13	-0.0237976371582041	1.43912058816923	-0.633522869636242	0.5268018874782	0.767889486468414	Exon	DLPFC
e833444	ENSG00000074621.13	ENSG00000074621	SLC24A1	-0.0488124543572098	-2.77848139774654	-0.63352021998926	0.526803615193048	0.767889486468414	Exon	DLPFC
e42605	ENSG00000162437.14	ENSG00000162437	RAVER2	-0.0224748286074515	-0.310821488934248	-0.633519434037847	0.526804127676943	0.767889486468414	Exon	DLPFC
e513295	ENSG00000164761.8	ENSG00000164761	TNFRSF11B	0.0751822820834641	-2.43590807762774	0.633510202796145	0.526810146977451	0.76789179863936	Exon	DLPFC
e926647	ENSG00000141027.20	ENSG00000141027	NCOR1	0.0143205853757483	0.934927105806447	0.633510084742142	0.526810223955678	0.76789179863936	Exon	DLPFC
e901290	ENSG00000040199.18	ENSG00000040199	PHLPP2	0.0203817737944533	0.560163536222817	0.633502332579472	0.526815278839209	0.767895879778101	Exon	DLPFC
e497809	ENSG00000253729.7	ENSG00000253729	PRKDC	-0.0173428642406929	1.189578751821	-0.633491874849375	0.526822097957345	0.767900132201359	Exon	DLPFC
e439890	ENSG00000136270.13	ENSG00000136270	TBRG4	-0.0286421444929603	-1.95833161427321	-0.633490941907497	0.526822706298144	0.767900132201359	Exon	DLPFC
e253758	ENSG00000114127.10	ENSG00000114127	XRN1	-0.0205086886100594	0.380377995783381	-0.633465232514998	0.526839470691429	0.767921281034965	Exon	DLPFC
e583876	ENSG00000060339.13	ENSG00000060339	CCAR1	-0.0224040671486878	0.465523055056103	-0.633455810235619	0.526845614771178	0.767926949583388	Exon	DLPFC
e39792	ENSG00000162402.13	ENSG00000162402	USP24	-0.0153937076972616	0.649538620136426	-0.633446628054666	0.526851602322892	0.767928931958268	Exon	DLPFC
e1068731	ENSG00000198093.10	ENSG00000198093	ZNF649	-0.0214783463244594	2.36135432546049	-0.633444335724349	0.526853097119864	0.767928931958268	Exon	DLPFC
e935677	ENSG00000108262.15	ENSG00000108262	GIT1	0.0235719351173039	1.07453095470492	0.633440790699993	0.526855408785616	0.767928931958268	Exon	DLPFC
e215927	ENSG00000186448.14	ENSG00000186448	ZNF197	-0.038871472889837	-2.39183170237862	-0.633439891250204	0.526855995306327	0.767928931958268	Exon	DLPFC
e806251	ENSG00000184990.12	ENSG00000184990	SIVA1	0.037894587069789	-1.8164171937213	0.633432140319561	0.526861049611616	0.767932791419723	Exon	DLPFC
e201556	ENSG00000206573.8	ENSG00000206573	THUMPD3-AS1	-0.0367315561776555	-0.620950388618421	-0.633428914021326	0.526863153456144	0.767932791419723	Exon	DLPFC
e1074454	ENSG00000063244.12	ENSG00000063244	U2AF2	0.0259094085752489	-0.461026143866783	0.633424525841664	0.526866014961622	0.76793367523219	Exon	DLPFC
e1672	ENSG00000127054.19	ENSG00000127054	CPSF3L	-0.0176202210881326	0.821257221515296	-0.633420625042441	0.526868558655946	0.767934095813358	Exon	DLPFC
e630572	ENSG00000165912.15	ENSG00000165912	PACSIN3	-0.0349608934763868	-0.696118252484401	-0.633411144906364	0.526874740637975	0.767939819332567	Exon	DLPFC
e944347	ENSG00000008838.18	ENSG00000008838	MED24	-0.0215042426617747	0.187205433457512	-0.633390480705092	0.52688821586043	0.767956172930458	Exon	DLPFC
e1128762	ENSG00000167065.13	ENSG00000167065	DUSP18	0.0227141938474353	0.715086707539002	0.633365354570446	0.52690460096855	0.767976767620226	Exon	DLPFC
e817180	ENSG00000128908.15	ENSG00000128908	INO80	-0.0226486252567753	-0.973381826649344	-0.633356458382215	0.526910402361452	0.767981936167407	Exon	DLPFC
e82284	ENSG00000116132.11	ENSG00000116132	PRRX1	-0.028409568773292	2.4194628405515	-0.633347459217933	0.526916270940535	0.767985189557485	Exon	DLPFC
e617761	ENSG00000175348.10	ENSG00000175348	TMEM9B	-0.0179905441010815	0.421790834558361	-0.633343279357888	0.526918996742732	0.767985189557485	Exon	DLPFC
e793969	ENSG00000170345.9	ENSG00000170345	FOS	-0.0849373464979182	0.338880305552968	-0.63333563554039	0.526923981505967	0.767985189557485	Exon	DLPFC
e1160854	ENSG00000280870.2	ENSG00000280870	MIR325HG	0.0533909487434859	-2.64022319723379	0.633327371610812	0.526929370690128	0.767985189557485	Exon	DLPFC
e863789	ENSG00000262246.5	ENSG00000262246	CORO7	-0.0385399184956792	-1.54273643112495	-0.633325681129013	0.526930473113185	0.767985189557485	Exon	DLPFC
e428572	ENSG00000106399.11	ENSG00000106399	RPA3	0.0245840800345376	0.43058715062704	0.633324158322987	0.526931466189943	0.767985189557485	Exon	DLPFC
e588106	ENSG00000156110.13	ENSG00000156110	ADK	-0.0196243193475924	0.099380624270132	-0.633323497484232	0.52693189714704	0.767985189557485	Exon	DLPFC
