## Supplementary material for "Transcriptional and genetic sex differences for schizophrenia across the dorsolateral prefrontal cortex, hippocampus, and caudate nucleus": Data S2: differential_expression_analysis_4features_sex.txt (part 159 of 297)

Feature	gencodeID	ensemblID	Symbol	logFC	AveExpr	t	P.Value	adj.P.Val	Type	Tissue
e72356	ENSG00000235919.4	ENSG00000235919	ASH1L-AS1	-0.0200056881504135	-0.190183267087472	-0.633323416166472	0.526931950177334	0.767985189557485	Exon	DLPFC
e1102546	ENSG00000171703.16	ENSG00000171703	TCEA2	-0.0291577144908566	1.17264300442203	-0.633321910432785	0.526932932122009	0.767985189557485	Exon	DLPFC
e706790	ENSG00000063046.17	ENSG00000063046	EIF4B	0.0647438401367334	-0.0256996676344453	0.633296060891376	0.526949789711113	0.768004379547296	Exon	DLPFC
e1037850	ENSG00000237440.8	ENSG00000237440	ZNF737	0.0235230036284512	-0.0033614092808673	0.633294803793032	0.52695060952564	0.768004379547296	Exon	DLPFC
e274150	ENSG00000131127.13	ENSG00000131127	ZNF141	-0.0257531192722153	-0.827015265208827	-0.633279633446731	0.52696050289248	0.768015234542528	Exon	DLPFC
e471934	ENSG00000155561.14	ENSG00000155561	NUP205	-0.0234816741808636	-0.458565206387889	-0.633276466524027	0.526962568218456	0.768015234542528	Exon	DLPFC
e181995	ENSG00000115020.16	ENSG00000115020	PIKFYVE	-0.0155523533002483	0.529131425980532	-0.633260443722989	0.526973017639461	0.76802355550534	Exon	DLPFC
e269597	ENSG00000196083.9	ENSG00000196083	IL1RAP	-0.0261299662985026	1.32242269981202	-0.633252376393719	0.526978278864625	0.76802355550534	Exon	DLPFC
e86395	ENSG00000143333.6	ENSG00000143333	RGS16	0.0716351161702943	-3.03507949305908	0.633251223458092	0.526979030770425	0.76802355550534	Exon	DLPFC
e920375	ENSG00000248871.1	ENSG00000248871	TNFSF12-TNFSF13	0.0506627008992009	-3.14377556988248	0.633250639049236	0.526979411902416	0.76802355550534	Exon	DLPFC
e345983	ENSG00000133835.14	ENSG00000133835	HSD17B4	0.0192802858682661	1.8731612785764	0.63325022685162	0.526979680724057	0.76802355550534	Exon	DLPFC
e354240	ENSG00000184584.12	ENSG00000184584	TMEM173	-0.0436739532646419	-1.95538928071379	-0.633246962009653	0.526981809948401	0.76802355550534	Exon	DLPFC
e1075046	ENSG00000267454.5	ENSG00000267454	ZNF582-AS1	-0.0236263421213354	-0.321655442203384	-0.633235626270841	0.526989202784883	0.768027863091715	Exon	DLPFC
e104306	ENSG00000231768.1	ENSG00000231768	LINC01354	0.05635404513765	-0.517505696546848	0.633234546638988	0.526989906891895	0.768027863091715	Exon	DLPFC
e177910	ENSG00000013441.15	ENSG00000013441	CLK1	-0.0309925900684283	2.97155707213458	-0.633232055019707	0.526991531861173	0.768027863091715	Exon	DLPFC
e870607	ENSG00000103489.11	ENSG00000103489	XYLT1	-0.0282811321384009	0.0550850731964678	-0.633213960590567	0.527003332654196	0.768041774290531	Exon	DLPFC
e870677	ENSG00000205746.9	ENSG00000205746		0.0429913311197828	0.173171901845568	0.63320974721128	0.527006080547941	0.768042491952632	Exon	DLPFC
e609049	ENSG00000174915.11	ENSG00000174915	PTDSS2	0.0279016409915917	-1.1964835903905	0.633205398918712	0.527008916437516	0.768043337850464	Exon	DLPFC
e654878	ENSG00000168014.16	ENSG00000168014	C2CD3	-0.0163094363683066	0.481406138659089	-0.63320087310526	0.52701186811179	0.768044352480678	Exon	DLPFC
e562500	ENSG00000165689.16	ENSG00000165689	SDCCAG3	-0.0193002420589819	-0.273572361337518	-0.633193024830757	0.527016986670276	0.768045882187296	Exon	DLPFC
e809320	ENSG00000261598.1	ENSG00000261598		-0.0687301683792707	-2.97874756991908	-0.633192347077705	0.527017428694572	0.768045882187296	Exon	DLPFC
e661986	ENSG00000166037.10	ENSG00000166037	CEP57	0.0159429243025729	2.23769971934836	0.633180970244863	0.527024848588504	0.768050311463162	Exon	DLPFC
e462871	ENSG00000128536.15	ENSG00000128536	CDHR3	0.0438451116615515	-2.8380408179239	0.633180770382815	0.527024978937668	0.768050311463162	Exon	DLPFC
e575675	ENSG00000099250.17	ENSG00000099250	NRP1	-0.0351164353063464	-1.38270269350419	-0.633166115943815	0.527034536544423	0.768058959444952	Exon	DLPFC
e829836	ENSG00000182718.16	ENSG00000182718	ANXA2	-0.068257924046649	-1.81482041043833	-0.63316199246814	0.527037225886106	0.768058959444952	Exon	DLPFC
e865951	ENSG00000257180.1	ENSG00000257180		0.0408854662781293	-1.72569733419174	0.633161296836023	0.527037679579896	0.768058959444952	Exon	DLPFC
e638360	ENSG00000089597.16	ENSG00000089597	GANAB	-0.0185171911695898	0.934320096554917	-0.633157685734436	0.527040034756667	0.76805910469362	Exon	DLPFC
e350132	ENSG00000164402.13	ENSG00000164402	SEPT8	-0.0361022487910775	-0.85856133175179	-0.633153483125909	0.527042775723729	0.76805981215351	Exon	DLPFC
e571027	ENSG00000152465.17	ENSG00000152465	NMT2	0.0405067191869331	-1.9796431655273	0.633140294952754	0.527051377178597	0.768064257475304	Exon	DLPFC
e310699	ENSG00000280219.1	ENSG00000280219		-0.0330959225465965	-0.838488090160658	-0.633134882705414	0.527054907119801	0.768064257475304	Exon	DLPFC
e886204	ENSG00000155393.12	ENSG00000155393	HEATR3	-0.0336517234397786	-1.97661431431084	-0.633134726402871	0.527055009062621	0.768064257475304	Exon	DLPFC
e686321	ENSG00000226711.6	ENSG00000226711	FAM66C	0.0363983961484072	-0.500328377175539	0.633132795820623	0.527056268217634	0.768064257475304	Exon	DLPFC
e925543	ENSG00000236088.9	ENSG00000236088	COX10-AS1	0.0384983705511358	-1.78011958776993	0.633131514799647	0.527057103719787	0.768064257475304	Exon	DLPFC
e569730	ENSG00000151465.13	ENSG00000151465	CDC123	0.0171527492047344	0.880993538961665	0.633118815877129	0.527065386194739	0.768070935486113	Exon	DLPFC
e665005	ENSG00000178105.9	ENSG00000178105	DDX10	0.0261856281328372	-1.09613455626048	0.633116747898631	0.527066734975337	0.768070935486113	Exon	DLPFC
e302225	ENSG00000138777.19	ENSG00000138777	PPA2	0.0223230244815667	-0.152122574342126	0.633111764440673	0.52706998530238	0.768070935486113	Exon	DLPFC
e28707	ENSG00000131236.16	ENSG00000131236	CAP1	0.0261127498764362	-0.489593923840732	0.633110655714357	0.527070708440835	0.768070935486113	Exon	DLPFC
e830833	ENSG00000171914.15	ENSG00000171914	TLN2	0.0196996821516178	1.23656054545605	0.633104489078693	0.527074730480911	0.768070954251263	Exon	DLPFC
e20731	ENSG00000180198.15	ENSG00000180198	RCC1	0.0718756235315539	-3.1343870383837	0.633098436650279	0.527078678047343	0.768070954251263	Exon	DLPFC
e71945	ENSG00000176444.18	ENSG00000176444	CLK2	0.0147097266652232	0.920044440001501	0.63309829384622	0.527078771188406	0.768070954251263	Exon	DLPFC
e735321	ENSG00000204842.14	ENSG00000204842	ATXN2	-0.0194660668859567	0.625715636079895	-0.633096803113796	0.527079743489025	0.768070954251263	Exon	DLPFC
e557867	ENSG00000136878.12	ENSG00000136878	USP20	0.0268758448244563	-1.48338845983765	0.633089814405985	0.527084301747155	0.768073685026906	Exon	DLPFC
e240793	ENSG00000206530.9	ENSG00000206530	CFAP44	0.0452637761717669	-2.23644405756941	0.63308701356054	0.527086128553554	0.768073685026906	Exon	DLPFC
e772181	ENSG00000186648.14	ENSG00000186648	CARMIL3	0.0421028965478639	-2.47169313723519	0.633067708439909	0.527098720096285	0.768081747107503	Exon	DLPFC
e846059	ENSG00000156218.12	ENSG00000156218	ADAMTSL3	-0.0515180997790898	-2.77368817649035	-0.633066611993446	0.527099435245497	0.768081747107503	Exon	DLPFC
e339733	ENSG00000164180.13	ENSG00000164180	TMEM161B	0.025700762190218	-0.852699730427806	0.633062625768149	0.527102035236074	0.768081747107503	Exon	DLPFC
e339798	ENSG00000164180.13	ENSG00000164180	TMEM161B	0.025700762190218	-0.852699730427806	0.633062625768149	0.527102035236074	0.768081747107503	Exon	DLPFC
e619060	ENSG00000110321.15	ENSG00000110321	EIF4G2	0.0125242540981392	3.89141838603595	0.633061240175058	0.527102938982061	0.768081747107503	Exon	DLPFC
e292305	ENSG00000173542.8	ENSG00000173542	MOB1B	-0.0181094485514739	0.551017651707428	-0.633047842638609	0.527111677497457	0.768091193852964	Exon	DLPFC
e658646	ENSG00000150672.16	ENSG00000150672	DLG2	-0.0223103753511282	-0.81464463954277	-0.633041916189526	0.527115543035279	0.768091309801669	Exon	DLPFC
e847604	ENSG00000140538.16	ENSG00000140538	NTRK3	0.0286374337751734	1.15565161498351	0.633040804292757	0.527116268273705	0.768091309801669	Exon	DLPFC
e777102	ENSG00000129515.18	ENSG00000129515	SNX6	-0.0261584138900762	1.07325251935315	-0.633033988712446	0.527120713770175	0.768091874579593	Exon	DLPFC
e259742	ENSG00000114204.14	ENSG00000114204	SERPINI2	-0.049651414649657	-2.88240490539223	-0.633033293739337	0.527121167070954	0.768091874579593	Exon	DLPFC
e260947	ENSG00000163584.17	ENSG00000163584	RPL22L1	0.0329033440559778	-0.22208776029306	0.633013647872718	0.527133981299226	0.768103203390551	Exon	DLPFC
e253882	ENSG00000120756.12	ENSG00000120756	PLS1	0.0498320121956407	-2.85177105021765	0.63301106244165	0.527135667686395	0.768103203390551	Exon	DLPFC
e388457	ENSG00000065060.16	ENSG00000065060	UHRF1BP1	-0.0355785388978772	-2.20595841157876	-0.633009924392446	0.527136409997365	0.768103203390551	Exon	DLPFC
e37268	ENSG00000198841.3	ENSG00000198841	KTI12	-0.0161577797083861	0.582847253362423	-0.633007541491738	0.527137964284563	0.768103203390551	Exon	DLPFC
e543120	ENSG00000048828.16	ENSG00000048828	FAM120A	-0.0391718115733933	-2.48368470752383	-0.632999036002678	0.527143512152482	0.768108000544444	Exon	DLPFC
e344976	ENSG00000047188.15	ENSG00000047188	YTHDC2	-0.020660682734009	0.652245908604061	-0.632990760359729	0.527148910127598	0.768112579247371	Exon	DLPFC
e947229	ENSG00000033627.15	ENSG00000033627	ATP6V0A1	0.0205344524888565	2.39733354800968	0.632979290775745	0.527156391469758	0.768116701404916	Exon	DLPFC
e33288	ENSG00000126088.13	ENSG00000126088	UROD	0.0275558228488014	-0.198685291959799	0.632976949286645	0.527157918775182	0.768116701404916	Exon	DLPFC
e1083062	ENSG00000089050.15	ENSG00000089050	RBBP9	0.0311784155788475	-1.74457061284213	0.632973748123415	0.527160006832117	0.768116701404916	Exon	DLPFC
e1031291	ENSG00000127527.13	ENSG00000127527	EPS15L1	0.0180276310858503	0.140518038979384	0.632972590641128	0.527160761836496	0.768116701404916	Exon	DLPFC
e1146086	ENSG00000131831.17	ENSG00000131831	RAI2	0.0258396167338839	0.815506201536324	0.632964996103618	0.527165715627192	0.768120632762094	Exon	DLPFC
e168841	ENSG00000144320.13	ENSG00000144320	KIAA1715	0.0216861539184251	0.27967561261494	0.632957499347864	0.527170605659867	0.768124471185729	Exon	DLPFC
e113738	ENSG00000231200.1	ENSG00000231200		0.0689307949531851	-2.56260823232018	0.632938427976647	0.527183045762887	0.768139310510395	Exon	DLPFC
e954145	ENSG00000178852.15	ENSG00000178852	EFCAB13	0.0596684216267274	-2.40837279274038	0.632932397562692	0.527186979385015	0.768141139966831	Exon	DLPFC
e738028	ENSG00000135116.9	ENSG00000135116	HRK	0.0331880078816055	2.85868133236007	0.632929586807173	0.527188812838103	0.768141139966831	Exon	DLPFC
e1032912	ENSG00000130312.6	ENSG00000130312	MRPL34	0.0398841838810903	-1.69277177130777	0.632921467021248	0.52719410938491	0.768144366288449	Exon	DLPFC
e86484	ENSG00000135838.13	ENSG00000135838	NPL	-0.0534342459460142	-2.59117186413014	-0.632916670548742	0.527197238142907	0.768144366288449	Exon	DLPFC
e879727	ENSG00000260727.1	ENSG00000260727	SLC7A5P1	0.0384021244177904	-1.20796060628079	0.632911387481006	0.52720068431991	0.768144366288449	Exon	DLPFC
e771633	ENSG00000259431.5	ENSG00000259431	THTPA	0.012994498804528	2.10935053560474	0.632910864178714	0.527201025673785	0.768144366288449	Exon	DLPFC
e1074763	ENSG00000279794.1	ENSG00000279794		0.0359544225737594	-1.78053546329595	0.632905146132097	0.527204755604384	0.768144366288449	Exon	DLPFC
e3982	ENSG00000162585.16	ENSG00000162585	FAAP20	0.0233847545338934	0.44930966197751	0.632904202967221	0.52720537084018	0.768144366288449	Exon	DLPFC
e764115	ENSG00000088448.14	ENSG00000088448	ANKRD10	-0.0192412934229672	0.98693754710618	-0.632900837088264	0.527207566439379	0.768144366288449	Exon	DLPFC
e497166	ENSG00000168172.8	ENSG00000168172	HOOK3	-0.0161289955693931	1.67284508946383	-0.632898527231972	0.527209073186298	0.768144366288449	Exon	DLPFC
e615769	ENSG00000132254.12	ENSG00000132254	ARFIP2	0.0202883849476988	0.240616662811236	0.632891283151209	0.527213798601238	0.768146433579403	Exon	DLPFC
e370847	ENSG00000161013.16	ENSG00000161013	MGAT4B	0.0338408534787883	-1.28229387600801	0.632889435916098	0.527215003581942	0.768146433579403	Exon	DLPFC
e61416	ENSG00000186364.11	ENSG00000186364	NUDT17	0.0462967547295957	-2.74678209124595	0.632883927688752	0.527218596694214	0.768148382072112	Exon	DLPFC
e1147637	ENSG00000184831.13	ENSG00000184831	APOO	0.0228066128990883	0.0744329025215357	0.63287441064628	0.527224804855716	0.76815366650195	Exon	DLPFC
e817981	ENSG00000174197.16	ENSG00000174197	MGA	-0.0198642646085872	0.303906080432719	-0.63287059761382	0.527227292185306	0.76815366650195	Exon	DLPFC
e691579	ENSG00000004700.15	ENSG00000004700	RECQL	-0.0340048549444884	-1.27767727692374	-0.632867993336533	0.527228991019292	0.76815366650195	Exon	DLPFC
e730006	ENSG00000171759.9	ENSG00000171759	PAH	0.0447822281422968	-2.04239935672581	0.632860666342631	0.527233770612271	0.768157343582663	Exon	DLPFC
e136494	ENSG00000115318.11	ENSG00000115318	LOXL3	-0.0371936291055574	-1.42184714234288	-0.632851166385065	0.52723996772029	0.768158722984202	Exon	DLPFC
e669468	ENSG00000110324.10	ENSG00000110324	IL10RA	-0.0565023867302053	-2.58912266222644	-0.632848668126155	0.527241597415906	0.768158722984202	Exon	DLPFC
e196512	ENSG00000130414.11	ENSG00000130414	NDUFA10	0.0118713856458155	2.28620650238006	0.632846776404217	0.527242831449428	0.768158722984202	Exon	DLPFC
e34806	ENSG00000132128.16	ENSG00000132128	LRRC41	0.0128318579117786	1.36051443393703	0.632843911601688	0.527244700258797	0.768158722984202	Exon	DLPFC
e726206	ENSG00000180263.13	ENSG00000180263	FGD6	0.0334401577680203	-1.51410768809278	0.632839317766267	0.527247696982965	0.768158722984202	Exon	DLPFC
e748680	ENSG00000150459.12	ENSG00000150459	SAP18	-0.0199944752988021	2.53963273530328	-0.632838466671493	0.527248252183673	0.768158722984202	Exon	DLPFC
e559800	ENSG00000165699.13	ENSG00000165699	TSC1	-0.0139572196504347	1.18756830440357	-0.632815607299902	0.527263164312221	0.76817246167427	Exon	DLPFC
e425254	ENSG00000164877.18	ENSG00000164877	MICALL2	-0.0411904195739719	-2.33968051699356	-0.632814681209747	0.527263768444295	0.76817246167427	Exon	DLPFC
e300169	ENSG00000164024.11	ENSG00000164024	METAP1	-0.0276319717501598	-1.0978020404655	-0.632812492102968	0.527265196502799	0.76817246167427	Exon	DLPFC
e1097644	ENSG00000022277.12	ENSG00000022277	RTFDC1	0.016949546963382	1.70458602809292	0.632807742097152	0.527268295164403	0.76817246167427	Exon	DLPFC
e1169214	ENSG00000056277.15	ENSG00000056277	ZNF280C	-0.0365972736862784	-1.9560337689802	-0.632806720903179	0.527268961340502	0.76817246167427	Exon	DLPFC
e1176742	ENSG00000071553.16	ENSG00000071553	ATP6AP1	0.0204662056198588	1.21438290199924	0.632796318160876	0.527275747596156	0.768177110339817	Exon	DLPFC
e706941	ENSG00000111077.17	ENSG00000111077	TNS2	-0.0483150849477318	-2.40396511030339	-0.63279491360441	0.527276663865601	0.768177110339817	Exon	DLPFC
e1048592	ENSG00000161243.8	ENSG00000161243	FBXO27	0.0182828827579456	1.92240182288582	0.632786469162604	0.527282172656708	0.768181849447237	Exon	DLPFC
e652982	ENSG00000162129.12	ENSG00000162129	CLPB	0.0213781599250425	-0.50390960084009	0.632771358207035	0.527292030468627	0.768192924447181	Exon	DLPFC
e875932	ENSG00000090905.18	ENSG00000090905	TNRC6A	-0.0159851975135061	0.868383776524268	-0.632765563812007	0.527295810536311	0.768195144941763	Exon	DLPFC
e64277	ENSG00000271383.6	ENSG00000271383	NBPF19	-0.0250291118366553	-0.378679094252175	-0.632738714013764	0.527313326619382	0.768217376756288	Exon	DLPFC
e894371	ENSG00000125149.11	ENSG00000125149	C16orf70	-0.0203351526209421	-0.458981384499296	-0.632729540248044	0.527319311404647	0.768222809060326	Exon	DLPFC
e985075	ENSG00000141560.14	ENSG00000141560	FN3KRP	0.0244924746464357	-0.489245488610129	0.632715312425	0.527328593426858	0.76823304486241	Exon	DLPFC
e86570	ENSG00000135829.16	ENSG00000135829	DHX9	-0.0122547992744767	2.15855923146759	-0.632705160823166	0.527335216233551	0.768236316626798	Exon	DLPFC
e748692	ENSG00000150459.12	ENSG00000150459	SAP18	-0.0194877352093161	2.57918213916721	-0.6327049538215	0.527335351279876	0.768236316626798	Exon	DLPFC
e651555	ENSG00000172890.11	ENSG00000172890	NADSYN1	-0.0351311138752204	-1.90274186702367	-0.632699722726898	0.527338764012401	0.768236893894741	Exon	DLPFC
e127505	ENSG00000275052.4	ENSG00000275052	PPP4R3B	-0.016364736838297	0.952231564547382	-0.632697430285206	0.527340259590205	0.768236893894741	Exon	DLPFC
e386534	ENSG00000223865.10	ENSG00000223865	HLA-DPB1	-0.0702538906149043	-2.13635512704836	-0.63268921826249	0.527345617091696	0.76824102618556	Exon	DLPFC
e620412	ENSG00000129083.12	ENSG00000129083	COPB1	0.0186450726655945	0.958608050000594	0.632686166286354	0.52734760819981	0.76824102618556	Exon	DLPFC
e659327	ENSG00000137501.17	ENSG00000137501	SYTL2	-0.0278467958502063	-0.864334140730476	-0.632672010620858	0.527356843401154	0.768251193394743	Exon	DLPFC
e295768	ENSG00000152795.17	ENSG00000152795	HNRNPDL	0.0162954899664601	4.10089030402231	0.63266489872177	0.527361483258083	0.768254666067491	Exon	DLPFC
e1017028	ENSG00000090674.15	ENSG00000090674	MCOLN1	0.0251356845439545	-0.490409871343706	0.632654591485778	0.527368207814171	0.768261175665356	Exon	DLPFC
e147272	ENSG00000015568.12	ENSG00000015568	RGPD5	-0.0895009361188129	-3.26076232253126	-0.632639026308134	0.527378362793473	0.768272682569251	Exon	DLPFC
e482713	ENSG00000147316.12	ENSG00000147316	MCPH1	-0.011873952437726	2.34163605090157	-0.632635308742051	0.527380788209884	0.768272929173229	Exon	DLPFC
e794784	ENSG00000165548.10	ENSG00000165548	TMEM63C	-0.0389712321365049	-1.35899952811124	-0.632627108969579	0.527386137929934	0.768275339268239	Exon	DLPFC
e73501	ENSG00000163479.13	ENSG00000163479	SSR2	-0.0389880607529198	-0.975639498912893	-0.632625856756437	0.527386954905019	0.768275339268239	Exon	DLPFC
e1080988	ENSG00000101333.16	ENSG00000101333	PLCB4	0.0321134994873957	-1.28498956827444	0.63261949904534	0.527391102844309	0.768275938847326	Exon	DLPFC
e392902	ENSG00000112655.15	ENSG00000112655	PTK7	0.0401626529855204	-2.57831784024262	0.632614636056855	0.527394275598215	0.768275938847326	Exon	DLPFC
e1075906	ENSG00000171649.11	ENSG00000171649	ZIK1	0.042134383631879	-2.92558589658331	0.63261041856382	0.527397027220193	0.768275938847326	Exon	DLPFC
e743212	ENSG00000051825.14	ENSG00000051825	MPHOSPH9	0.0216463575776118	-0.0539375274347811	0.632608148778659	0.527398508100783	0.768275938847326	Exon	DLPFC
e2001	ENSG00000224051.6	ENSG00000224051	CPTP	0.0210386498406767	1.40050572266842	0.632607935557662	0.527398647213105	0.768275938847326	Exon	DLPFC
e261492	ENSG00000075420.12	ENSG00000075420	FNDC3B	-0.0363860484518948	-2.03320500613067	-0.632595463686926	0.527406784300426	0.768284505739542	Exon	DLPFC
e944847	ENSG00000131759.17	ENSG00000131759	RARA	-0.0399917682187484	-1.56357979655531	-0.632590188080737	0.527410226310893	0.76828623317096	Exon	DLPFC
e1153718	ENSG00000068323.16	ENSG00000068323	TFE3	0.0202104463091779	-0.028419518258928	0.632581389172874	0.527415967085873	0.768291309217347	Exon	DLPFC
e610169	ENSG00000279672.1	ENSG00000279672		-0.0425586238514449	-0.557254456927668	-0.632560443943127	0.527429632757326	0.76830792943478	Exon	DLPFC
e249059	ENSG00000017260.19	ENSG00000017260	ATP2C1	0.0206661313961343	0.703360843275756	0.632552149557622	0.527435044461977	0.768312525989491	Exon	DLPFC
e900517	ENSG00000189091.12	ENSG00000189091	SF3B3	-0.0147047333171568	1.37500072495336	-0.63254197674441	0.527441681793054	0.768317146108581	Exon	DLPFC
e806673	ENSG00000257622.1	ENSG00000257622		0.0489309743571701	-2.74900942089397	0.632538991107723	0.527443629803044	0.768317146108581	Exon	DLPFC
e225219	ENSG00000114738.10	ENSG00000114738	MAPKAPK3	-0.0398998970549806	-1.85757646777865	-0.632536914205669	0.52744498490176	0.768317146108581	Exon	DLPFC
e621167	ENSG00000011405.13	ENSG00000011405	PIK3C2A	-0.0254254815521651	0.115087651534976	-0.6325203031101	0.527455823066948	0.768327806149519	Exon	DLPFC
e909384	ENSG00000185324.21	ENSG00000185324	CDK10	0.0184244967230518	1.0913720042622	0.632518781994065	0.527456815548238	0.768327806149519	Exon	DLPFC
e664246	ENSG00000137760.14	ENSG00000137760	ALKBH8	0.0273625786459527	-1.29847801951588	0.632509009815584	0.52746319161606	0.768333381193938	Exon	DLPFC
e20217	ENSG00000117758.13	ENSG00000117758	STX12	-0.0167554205189286	1.4873504208181	-0.632505520409267	0.527465468363752	0.768333381193938	Exon	DLPFC
e128290	ENSG00000162927.13	ENSG00000162927	PUS10	0.0363480503810523	-2.0213644157745	0.632502541920566	0.527467411754849	0.768333381193938	Exon	DLPFC
e333176	ENSG00000069020.18	ENSG00000069020	MAST4	0.0244045802148047	3.40455517537556	0.632498337418355	0.527470155096046	0.768334090618056	Exon	DLPFC
e1147468	ENSG00000165186.10	ENSG00000165186	PTCHD1	0.0230493218346823	0.406685970147947	0.632489802650141	0.527475723858901	0.768338915640511	Exon	DLPFC
e398114	ENSG00000112200.16	ENSG00000112200	ZNF451	-0.0242482842042428	-0.0460809881990449	-0.63247399206779	0.527486040022213	0.768350538736456	Exon	DLPFC
e618101	ENSG00000205339.9	ENSG00000205339	IPO7	-0.0133117062570052	2.32417598671535	-0.632467378062848	0.527490355589995	0.768350538736456	Exon	DLPFC
e387613	ENSG00000197283.13	ENSG00000197283	SYNGAP1	0.0338441146166063	2.0925591216551	0.632465982011149	0.527491266501171	0.768350538736456	Exon	DLPFC
e290160	ENSG00000047315.14	ENSG00000047315	POLR2B	0.0154932417311397	1.68488524133746	0.632463741008779	0.527492728736745	0.768350538736456	Exon	DLPFC
e890781	ENSG00000205336.11	ENSG00000205336	ADGRG1	-0.0569141716633593	-2.73046384193178	-0.632454271557457	0.527498907498594	0.768354008465263	Exon	DLPFC
e824247	ENSG00000166147.13	ENSG00000166147	FBN1	-0.0241708000966764	-0.518107704434871	-0.632449885436747	0.527501769429379	0.768354008465263	Exon	DLPFC
e74489	ENSG00000125462.16	ENSG00000125462	C1orf61	-0.0266678945688076	4.12380645186812	-0.632449716104654	0.527501879918228	0.768354008465263	Exon	DLPFC
e79387	ENSG00000081721.11	ENSG00000081721	DUSP12	0.0209878489510698	-0.379380179799309	0.632435514758169	0.527511146310341	0.768364219144488	Exon	DLPFC
e542860	ENSG00000165238.16	ENSG00000165238	WNK2	0.0509944271475398	-2.07071822017868	0.632412270843333	0.527526313166808	0.768383024220718	Exon	DLPFC
e1176553	ENSG00000013563.13	ENSG00000013563	DNASE1L1	-0.0317896930443318	-1.31701151593401	-0.63240030965993	0.527534118029977	0.768391105867229	Exon	DLPFC
e813017	ENSG00000198838.13	ENSG00000198838	RYR3	-0.0280957039800294	-0.417799946135453	-0.632385933790341	0.527543498592693	0.768399085751336	Exon	DLPFC
e427019	ENSG00000182095.14	ENSG00000182095	TNRC18	0.0514226443310964	-2.73181103156646	0.632384997443018	0.527544109582333	0.768399085751336	Exon	DLPFC
e247672	ENSG00000129071.9	ENSG00000129071	MBD4	-0.0229384919848375	-0.664869349151294	-0.632364271560731	0.527557633822676	0.768415497799728	Exon	DLPFC
e449883	ENSG00000019991.15	ENSG00000019991	HGF	0.056173808133882	-0.712599420693782	0.632353679258688	0.527564545676057	0.768422278458809	Exon	DLPFC
e270470	ENSG00000133657.14	ENSG00000133657	ATP13A3	-0.0162117325743861	1.07953506783828	-0.632338033292152	0.527574755309896	0.768433862409835	Exon	DLPFC
e266274	ENSG00000114867.20	ENSG00000114867	EIF4G1	-0.0191767585020142	0.445349035254752	-0.632328882009538	0.527580726943428	0.768436725835833	Exon	DLPFC
e903511	ENSG00000034713.7	ENSG00000034713	GABARAPL2	0.016124991708482	2.07608400787111	0.632328104274476	0.527581234452984	0.768436725835833	Exon	DLPFC
e1055538	ENSG00000267022.1	ENSG00000267022		0.0390192859486748	-2.58885750735302	0.632315653717761	0.527589359074459	0.7684426032965	Exon	DLPFC
e549291	ENSG00000157693.14	ENSG00000157693	C9orf91	0.0256916358749058	0.469751572694508	0.632315004113466	0.527589782976058	0.7684426032965	Exon	DLPFC
e712802	ENSG00000135473.14	ENSG00000135473	PAN2	0.0336234727986041	-1.9314121822308	0.632304922521538	0.527596361777179	0.768448351984797	Exon	DLPFC
e649683	ENSG00000110721.11	ENSG00000110721	CHKA	-0.0313325136786162	-0.499613921405109	-0.632302039440445	0.527598243156146	0.768448351984797	Exon	DLPFC
e1120727	ENSG00000241973.10	ENSG00000241973	PI4KA	0.0311191512530567	2.32889528950643	0.632298172209687	0.527600766755699	0.768448740794409	Exon	DLPFC
e371492	ENSG00000113300.11	ENSG00000113300	CNOT6	0.0439224414069852	-2.71664263824449	0.632288371524709	0.527607162316978	0.768454281038587	Exon	DLPFC
e489656	ENSG00000042980.12	ENSG00000042980	ADAM28	-0.0678995958078344	-2.50193970369225	-0.632285426852545	0.5276090839079	0.768454281038587	Exon	DLPFC
e1176830	ENSG00000203879.11	ENSG00000203879	GDI1	0.0193720814263462	2.90771926268975	0.632273445037802	0.527616902861588	0.768459427506342	Exon	DLPFC
e777429	ENSG00000100883.11	ENSG00000100883	SRP54	-0.025766525178727	-0.485214628588918	-0.632269759176263	0.527619308150292	0.768459427506342	Exon	DLPFC
e1032005	ENSG00000127511.9	ENSG00000127511	SIN3B	-0.0268115526292072	-0.734318090876862	-0.632266610618857	0.527621362814005	0.768459427506342	Exon	DLPFC
e678403	ENSG00000073614.12	ENSG00000073614	KDM5A	-0.0221572981846008	1.9798994750495	-0.632266179533422	0.527621644129061	0.768459427506342	Exon	DLPFC
e24172	ENSG00000116497.17	ENSG00000116497	S100PBP	-0.0273584979648394	0.444736963909326	-0.632254741624569	0.527629108236654	0.768467011874831	Exon	DLPFC
e183363	ENSG00000138376.10	ENSG00000138376	BARD1	-0.028959830031455	-0.549828137029597	-0.632235953526397	0.527641369020534	0.768481582282261	Exon	DLPFC
e647741	ENSG00000173621.8	ENSG00000173621	LRFN4	0.028442698674263	1.52321749516433	0.632226539355172	0.527647512598693	0.768483629999963	Exon	DLPFC
e427541	ENSG00000106305.9	ENSG00000106305	AIMP2	-0.0332455894233447	-1.81128098644247	-0.632224939427434	0.527648556696486	0.768483629999963	Exon	DLPFC
e514378	ENSG00000156802.12	ENSG00000156802	ATAD2	0.0257416044130781	-0.877891626452943	0.632223424610834	0.527649545252525	0.768483629999963	Exon	DLPFC
e668693	ENSG00000160613.12	ENSG00000160613	PCSK7	-0.0259658119911041	-1.14124924233231	-0.632209265091562	0.527658785676585	0.768493801168918	Exon	DLPFC
e650484	ENSG00000162341.16	ENSG00000162341	TPCN2	0.0334557434648873	-1.71355374118457	0.632199868736726	0.527664917731584	0.768497029471868	Exon	DLPFC
e548547	ENSG00000138835.22	ENSG00000138835	RGS3	-0.0527408839715457	-2.95269546590351	-0.632198952202255	0.52766551586333	0.768497029471868	Exon	DLPFC
e952007	ENSG00000131095.11	ENSG00000131095	GFAP	-0.0772007351808331	-1.21396411597489	-0.632174415131065	0.527681528921228	0.768517064138564	Exon	DLPFC
e212275	ENSG00000136059.14	ENSG00000136059	VILL	0.0428972294722114	-1.80371700177875	0.632152007350669	0.527696152606977	0.768532812108414	Exon	DLPFC
e377088	ENSG00000111913.16	ENSG00000111913	FAM65B	0.0277869161018314	0.02936647092908	0.632150930108082	0.527696855638421	0.768532812108414	Exon	DLPFC
e345204	ENSG00000164221.12	ENSG00000164221	CCDC112	-0.0243408370542162	-0.598882629287733	-0.632137155761218	0.527705845112672	0.768542617326607	Exon	DLPFC
e216208	ENSG00000163812.13	ENSG00000163812	ZDHHC3	0.0379710971488841	-2.39349582264791	0.632129849977823	0.527710613076677	0.768544324496944	Exon	DLPFC
e707535	ENSG00000172819.16	ENSG00000172819	RARG	-0.0341394167641327	-2.14474497651607	-0.632122928965894	0.527715129948121	0.768544324496944	Exon	DLPFC
e238499	ENSG00000242759.6	ENSG00000242759	LINC00882	-0.0258813280354007	-0.871508313331689	-0.632120076762615	0.527716991392016	0.768544324496944	Exon	DLPFC
e704857	ENSG00000110925.6	ENSG00000110925	CSRNP2	0.030118574622634	-1.31974391175061	0.632119270914593	0.527717517316178	0.768544324496944	Exon	DLPFC
e50564	ENSG00000117528.11	ENSG00000117528	ABCD3	-0.0222492599094942	0.0541315608767583	-0.63211806862142	0.527718301974592	0.768544324496944	Exon	DLPFC
e232883	ENSG00000163635.17	ENSG00000163635	ATXN7	0.0168204699758736	1.21265041032912	0.632087879829803	0.527738004427626	0.768568243295842	Exon	DLPFC
e228701	ENSG00000243696.4	ENSG00000243696		-0.0533248544473646	-3.12837438435432	-0.63208598705788	0.527739239741352	0.768568243295842	Exon	DLPFC
e957829	ENSG00000136457.9	ENSG00000136457	CHAD	0.0595111160387142	-2.95664042134707	0.632071821751869	0.527748484746365	0.768573110410326	Exon	DLPFC
e957833	ENSG00000136457.9	ENSG00000136457	CHAD	0.0595111160387142	-2.95664042134707	0.632071821751869	0.527748484746365	0.768573110410326	Exon	DLPFC
e977068	ENSG00000092931.11	ENSG00000092931	MFSD11	-0.0281367040135996	-0.298025278297974	-0.632070491701805	0.527749352809491	0.768573110410326	Exon	DLPFC
e743450	ENSG00000139697.12	ENSG00000139697	SBNO1	0.0189887116833947	1.25986410266421	0.632056764112656	0.527758312224693	0.768580672099333	Exon	DLPFC
e986473	ENSG00000101596.14	ENSG00000101596	SMCHD1	-0.0188912592978539	0.333233598118828	-0.632055619593451	0.527759059207352	0.768580672099333	Exon	DLPFC
e849171	ENSG00000185033.14	ENSG00000185033	SEMA4B	-0.0321986675020075	-1.37535783019237	-0.632051733597539	0.527761595448045	0.768581078700849	Exon	DLPFC
e1070086	ENSG00000197937.12	ENSG00000197937	ZNF347	0.0430472400173924	-1.90049663794027	0.632047350212562	0.527764456323018	0.768581958062918	Exon	DLPFC
e599391	ENSG00000065618.17	ENSG00000065618	COL17A1	0.0501882626260243	-2.76003483275122	0.632036835241501	0.527771319092222	0.768587205860952	Exon	DLPFC
e1135174	ENSG00000100316.15	ENSG00000100316	RPL3	-0.0119444231914224	3.60550172157275	-0.632031509891036	0.52777479478742	0.768587205860952	Exon	DLPFC
e661246	ENSG00000206799.1	ENSG00000206799	SNORA32	-0.0471458165050664	-0.701093003174531	-0.632028369660561	0.527776844326376	0.768587205860952	Exon	DLPFC
e587800	ENSG00000148660.20	ENSG00000148660	CAMK2G	0.0205959347018694	1.95361736155197	0.632026765909328	0.527777891050682	0.768587205860952	Exon	DLPFC
e229641	ENSG00000113812.13	ENSG00000113812	ACTR8	0.0190024090762362	0.298657899753147	0.632020731792415	0.527781829362296	0.768587205860952	Exon	DLPFC
e897081	ENSG00000124067.16	ENSG00000124067	SLC12A4	-0.0446710223133669	-1.75481011021056	-0.632014141866978	0.527786130452907	0.768587205860952	Exon	DLPFC
e897265	ENSG00000124067.16	ENSG00000124067	SLC12A4	-0.0446710223133669	-1.75481011021056	-0.632014141866978	0.527786130452907	0.768587205860952	Exon	DLPFC
e668420	ENSG00000168092.13	ENSG00000168092	PAFAH1B2	0.0248816568018704	0.210284842557964	0.63201070538246	0.527788373373308	0.768587205860952	Exon	DLPFC
e668423	ENSG00000168092.13	ENSG00000168092	PAFAH1B2	0.0248816568018704	0.210284842557964	0.63201070538246	0.527788373373308	0.768587205860952	Exon	DLPFC
e983500	ENSG00000169727.12	ENSG00000169727	GPS1	-0.0177553722199984	0.242753839380182	-0.632001921550083	0.527794106416173	0.768590959798146	Exon	DLPFC
e1071271	ENSG00000170889.13	ENSG00000170889	RPS9	-0.0192441936532191	2.67745457692774	-0.631997874875714	0.527796747615464	0.768590959798146	Exon	DLPFC
e1020078	ENSG00000171466.9	ENSG00000171466	ZNF562	0.0192382323273454	0.520617648812408	0.631996381362538	0.527797722409208	0.768590959798146	Exon	DLPFC
e259971	ENSG00000114209.14	ENSG00000114209	PDCD10	-0.0441481198178387	-2.08234116084729	-0.631992367061921	0.527800342487834	0.768591488417494	Exon	DLPFC
e523428	ENSG00000167701.13	ENSG00000167701	GPT	-0.051576780901422	-2.60210071113888	-0.631980014340828	0.527808404980225	0.768593322611981	Exon	DLPFC
e365814	ENSG00000072803.17	ENSG00000072803	FBXW11	0.012542732649653	1.46026915628342	0.631978705318424	0.527809259369208	0.768593322611981	Exon	DLPFC
e987356	ENSG00000082397.17	ENSG00000082397	EPB41L3	-0.0298305244717677	-1.33964943855485	-0.631977969661484	0.527809739527217	0.768593322611981	Exon	DLPFC
e114401	ENSG00000084676.15	ENSG00000084676	NCOA1	-0.0145340827172688	1.55845372584052	-0.631976604809832	0.527810630356695	0.768593322611981	Exon	DLPFC
e843319	ENSG00000136381.12	ENSG00000136381	IREB2	0.0204580430121434	0.671375482569831	0.631971079433872	0.527814236740224	0.768595287452539	Exon	DLPFC
e133310	ENSG00000075292.18	ENSG00000075292	ZNF638	-0.0183985828459285	1.43793883057306	-0.631952011287027	0.527826682515227	0.76861012401242	Exon	DLPFC
e710171	ENSG00000135424.15	ENSG00000135424	ITGA7	-0.0293630449536389	-0.251692281603224	-0.63192693718916	0.527843048601722	0.768628643735741	Exon	DLPFC
e138359	ENSG00000168890.13	ENSG00000168890	TMEM150A	0.0271890487187032	-0.831821596842157	0.631922721011909	0.527845800563592	0.768628643735741	Exon	DLPFC
e519845	ENSG00000185730.7	ENSG00000185730	ZNF696	-0.0468283617451986	-3.04911524342825	-0.631922151821167	0.527846172083454	0.768628643735741	Exon	DLPFC
e190225	ENSG00000168958.19	ENSG00000168958	MFF	0.0166727751744806	1.34453146383157	0.631915934604037	0.527850230168806	0.768631266130701	Exon	DLPFC
e162235	ENSG00000136535.14	ENSG00000136535	TBR1	0.0455940387314336	-0.722872024543176	0.631912066849785	0.527852754727084	0.768631655461078	Exon	DLPFC
e497844	ENSG00000253729.7	ENSG00000253729	PRKDC	0.0169371921008819	0.64188946323946	0.631900086804504	0.527860574374406	0.768639755187697	Exon	DLPFC
e287085	ENSG00000145246.13	ENSG00000145246	ATP10D	0.0479366514571313	-2.83157814142305	0.631890168933286	0.527867048038802	0.768643490979953	Exon	DLPFC
e524013	ENSG00000181404.15	ENSG00000181404	WASH1	-0.0552309842383276	-0.827840565258214	-0.631889240025268	0.527867654364421	0.768643490979953	Exon	DLPFC
e863200	ENSG00000213918.10	ENSG00000213918	DNASE1	0.0409171435958669	-2.33317593531944	0.631879847536357	0.527873785138562	0.768647643799368	Exon	DLPFC
e634842	ENSG00000110048.11	ENSG00000110048	OSBP	-0.0173191602001364	0.478617607206589	-0.631877954488477	0.527875020795112	0.768647643799368	Exon	DLPFC
e2024	ENSG00000107404.18	ENSG00000107404	DVL1	0.0222728006343812	1.26736655977503	0.631868482693182	0.527881203379353	0.768652606433035	Exon	DLPFC
e98229	ENSG00000092969.11	ENSG00000092969	TGFB2	0.048674669135135	-2.86890422465707	0.631865816930709	0.527882943425865	0.768652606433035	Exon	DLPFC
e317312	ENSG00000168538.15	ENSG00000168538	TRAPPC11	0.0176475447418236	0.504316531911414	0.631861779888992	0.527885578565091	0.768653156675544	Exon	DLPFC
e513881	ENSG00000172167.7	ENSG00000172167	MTBP	0.0395897742564414	-2.56881301023476	0.631842951190263	0.527897868901704	0.768664792166861	Exon	DLPFC
e225296	ENSG00000088538.12	ENSG00000088538	DOCK3	0.0231430341635024	1.79119645088762	0.631836921052681	0.527901805074076	0.768664792166861	Exon	DLPFC
e486887	ENSG00000147408.14	ENSG00000147408	CSGALNACT1	-0.0179022663008941	1.73643512274938	-0.631834727301227	0.527903237049088	0.768664792166861	Exon	DLPFC
e790066	ENSG00000258644.5	ENSG00000258644	SYNJ2BP-COX16	-0.0208189643520744	-0.583016987129008	-0.631834093839899	0.527903650542422	0.768664792166861	Exon	DLPFC
e531646	ENSG00000213930.11	ENSG00000213930	GALT	0.0198807887105476	0.443223989498507	0.631832247311344	0.527904855869118	0.768664792166861	Exon	DLPFC
e212363	ENSG00000187091.13	ENSG00000187091	PLCD1	-0.0317271870070939	-0.789726319289903	-0.631828699981163	0.527907171402799	0.76866487697808	Exon	DLPFC
e107178	ENSG00000121644.18	ENSG00000121644	DESI2	0.0314022020294987	-2.04482790276671	0.631818692107207	0.527913704109778	0.768667383901735	Exon	DLPFC
e18035	ENSG00000117640.17	ENSG00000117640	MTFR1L	0.0115509001906299	3.26981107187257	0.631817515678211	0.527914472034429	0.768667383901735	Exon	DLPFC
e843033	ENSG00000103740.9	ENSG00000103740	ACSBG1	-0.0328303440111166	0.442759783100487	-0.631815688102619	0.527915665002034	0.768667383901735	Exon	DLPFC
e686184	ENSG00000065970.8	ENSG00000065970	FOXJ2	-0.0336978798718101	-1.70898086639076	-0.631810915929774	0.52791878009042	0.76866863288068	Exon	DLPFC
e373025	ENSG00000180822.11	ENSG00000180822	PSMG4	0.0146218052352534	1.83926345977874	0.631801579162132	0.527924874795545	0.768672584744382	Exon	DLPFC
e37919	ENSG00000121310.16	ENSG00000121310	ECHDC2	-0.03099594277611	-1.21211934020137	-0.631799841879609	0.527926008834884	0.768672584744382	Exon	DLPFC
e176623	ENSG00000115524.15	ENSG00000115524	SF3B1	-0.0133457242583082	2.41901182450059	-0.631795850600799	0.527928614211572	0.768673091536119	Exon	DLPFC
e214427	ENSG00000168038.10	ENSG00000168038	ULK4	0.040101747969603	-2.10602794224626	0.631785270596862	0.52793552052507	0.768678603417914	Exon	DLPFC
e1095992	ENSG00000124207.16	ENSG00000124207	CSE1L	-0.0170009301083531	1.85946087134361	-0.631783135199921	0.527936914454613	0.768678603417914	Exon	DLPFC
e118014	ENSG00000198522.13	ENSG00000198522	GPN1	0.0261972631445743	-0.340020786927542	0.631776581168529	0.527941192761343	0.768681545960924	Exon	DLPFC
e136923	ENSG00000005436.13	ENSG00000005436	GCFC2	0.0278504172280581	-0.782597956717942	0.631764266239599	0.527949231684983	0.768687477397716	Exon	DLPFC
e696254	ENSG00000087470.17	ENSG00000087470	DNM1L	0.019032698102279	0.59366538192597	0.631759827137495	0.527952129451768	0.768687477397716	Exon	DLPFC
e412853	ENSG00000079931.14	ENSG00000079931	MOXD1	0.0362272751444175	-0.921422009663824	0.631743697274162	0.527962658807781	0.768687477397716	Exon	DLPFC
e803759	ENSG00000197102.10	ENSG00000197102	DYNC1H1	0.0140984229710809	3.05325358903155	0.631737968058717	0.527966398787785	0.768687477397716	Exon	DLPFC
e879997	ENSG00000280893.1	ENSG00000280893		0.0278135284695467	-0.860857585179191	0.631735149565659	0.527968238679527	0.768687477397716	Exon	DLPFC
e213609	ENSG00000168026.17	ENSG00000168026	TTC21A	0.0417986416165792	-2.65634684060587	0.631732471431499	0.527969986949044	0.768687477397716	Exon	DLPFC
e829740	ENSG00000140299.11	ENSG00000140299	BNIP2	0.0378039978961911	-2.18965817833915	0.631731239669386	0.527970791036774	0.768687477397716	Exon	DLPFC
e487907	ENSG00000168453.14	ENSG00000168453	HR	-0.0341167239754176	-1.16547145467356	-0.631729768744828	0.527971751249292	0.768687477397716	Exon	DLPFC
e412427	ENSG00000118507.15	ENSG00000118507	AKAP7	-0.0199390425396584	1.2405504010365	-0.631726843981777	0.527973660523282	0.768687477397716	Exon	DLPFC
e961013	ENSG00000121058.4	ENSG00000121058	COIL	0.0275671768012779	-1.33064466058473	0.631724572368138	0.527975143426304	0.768687477397716	Exon	DLPFC
e8898	ENSG00000120948.15	ENSG00000120948	TARDBP	-0.0249344142376717	-0.72286103408687	-0.631720642420018	0.527977708890466	0.768687477397716	Exon	DLPFC
e443541	ENSG00000237310.1	ENSG00000237310		-0.0326424798955444	-1.90733989397679	-0.631716180759015	0.527980621463723	0.768687477397716	Exon	DLPFC
e160204	ENSG00000196504.15	ENSG00000196504	PRPF40A	-0.0335174572570666	-1.34769841658547	-0.631715365293128	0.527981153800917	0.768687477397716	Exon	DLPFC
e392760	ENSG00000137171.14	ENSG00000137171	KLC4	0.0476595490961787	-3.10527962958598	0.631713298338091	0.527982503113091	0.768687477397716	Exon	DLPFC
e71709	ENSG00000177628.15	ENSG00000177628	GBA	-0.0432566073441245	-2.24493868010152	-0.631713271381484	0.527982520710426	0.768687477397716	Exon	DLPFC
e146363	ENSG00000119147.9	ENSG00000119147	C2orf40	0.0482303154426566	-2.75162117606964	0.631713047198035	0.527982667057916	0.768687477397716	Exon	DLPFC
e546455	ENSG00000106692.13	ENSG00000106692	FKTN	-0.0413274597293652	-1.97941106059211	-0.631711306917952	0.527983803117608	0.768687477397716	Exon	DLPFC
e243189	ENSG00000173230.15	ENSG00000173230	GOLGB1	0.0160995389126233	0.772021850244876	0.631706989052335	0.527986621837729	0.768687477397716	Exon	DLPFC
e625101	ENSG00000007372.20	ENSG00000007372	PAX6	-0.0364021701704211	-1.05901241683765	-0.63170463853718	0.527988156266757	0.768687477397716	Exon	DLPFC
e1045419	ENSG00000181666.17	ENSG00000181666	HKR1	0.0270489796211206	-1.29105430181156	0.631699770594787	0.527991334093182	0.768688817490594	Exon	DLPFC
e926525	ENSG00000141027.20	ENSG00000141027	NCOR1	-0.0162051002878504	1.55505596561677	-0.63169237319887	0.527996163183082	0.768689876451227	Exon	DLPFC
e220782	ENSG00000178035.11	ENSG00000178035	IMPDH2	0.0212368014533275	-0.196626967877992	0.631691740547517	0.527996576184908	0.768689876451227	Exon	DLPFC
e1026850	ENSG00000104915.14	ENSG00000104915	STX10	0.0325364828439428	-1.93671076590945	0.631686933966219	0.527999713979935	0.768691158236738	Exon	DLPFC
e833515	ENSG00000174485.15	ENSG00000174485	DENND4A	0.0212356750699353	-0.178376904614733	0.631676235803327	0.528006697905702	0.768694916133702	Exon	DLPFC
e484506	ENSG00000227888.4	ENSG00000227888	FAM66A	0.0823162046840765	-1.01209774376328	0.631676064156248	0.528006809959948	0.768694916133702	Exon	DLPFC
e917197	ENSG00000129197.14	ENSG00000129197	RPAIN	0.0171825326153194	0.529753550429109	0.631670320621439	0.528010559447983	0.768697088406286	Exon	DLPFC
e861905	ENSG00000131652.13	ENSG00000131652	THOC6	-0.0328235747867314	-2.13210957333376	-0.631662849731092	0.528015436606738	0.768700902357564	Exon	DLPFC
e664595	ENSG00000149311.17	ENSG00000149311	ATM	-0.0277402831712815	0.74472575020703	-0.631651169572642	0.528023061712921	0.768708716804418	Exon	DLPFC
e867986	ENSG00000103342.12	ENSG00000103342	GSPT1	-0.0141489424194462	1.6944894777549	-0.63164469305891	0.528027289771024	0.768711585701017	Exon	DLPFC
e116702	ENSG00000138074.14	ENSG00000138074	SLC5A6	0.0314028593325364	-0.246117072247411	0.631616238685244	0.528045865825917	0.768730886102609	Exon	DLPFC
e596379	ENSG00000224934.2	ENSG00000224934		0.0456578691079228	-2.56785413408709	0.631614800391438	0.52804680480555	0.768730886102609	Exon	DLPFC
e175422	ENSG00000128641.18	ENSG00000128641	MYO1B	0.0271174067948683	0.0580665545943525	0.63161080495575	0.528049413201116	0.768730886102609	Exon	DLPFC
e903498	ENSG00000205084.10	ENSG00000205084	TMEM231	0.0282382854917628	-1.19037144433986	0.631610553868198	0.528049577122297	0.768730886102609	Exon	DLPFC
e564309	ENSG00000177239.14	ENSG00000177239	MAN1B1	0.0222821532344828	-0.208341199289593	0.631601962449418	0.528055186000325	0.76873330261419	Exon	DLPFC
e895753	ENSG00000039523.18	ENSG00000039523	FAM65A	-0.0327961011647337	0.104941013850495	-0.631596829299198	0.528058537174236	0.76873330261419	Exon	DLPFC
e13413	ENSG00000127481.14	ENSG00000127481	UBR4	-0.018607722619377	0.377576545850582	-0.631594943398996	0.528059768385737	0.76873330261419	Exon	DLPFC
e998805	ENSG00000141644.17	ENSG00000141644	MBD1	0.0185702482498257	0.150192702110946	0.631592989028481	0.52806104429969	0.76873330261419	Exon	DLPFC
e730516	ENSG00000139372.14	ENSG00000139372	TDG	-0.0359915147622776	-2.14803203125869	-0.631589185044049	0.528063527741602	0.76873330261419	Exon	DLPFC
e25287	ENSG00000116560.10	ENSG00000116560	SFPQ	-0.0177541886785642	4.70315880881125	-0.631584620967504	0.528066507419672	0.76873330261419	Exon	DLPFC
e1139280	ENSG00000100364.18	ENSG00000100364	KIAA0930	0.0315962511988849	-0.819597943558367	0.631580431669296	0.528069242429577	0.76873330261419	Exon	DLPFC
e205513	ENSG00000131389.16	ENSG00000131389	SLC6A6	-0.0462023681854458	-1.8343354145887	-0.631580348154256	0.528069296952975	0.76873330261419	Exon	DLPFC
e541453	ENSG00000187742.14	ENSG00000187742	SECISBP2	-0.0206564813429137	-0.249155232947983	-0.631573391561371	0.528073838625015	0.768736627785661	Exon	DLPFC
e668408	ENSG00000168092.13	ENSG00000168092	PAFAH1B2	0.0248561231058981	0.210566062986819	0.631551052460261	0.528088423036202	0.768754572453203	Exon	DLPFC
e1115114	ENSG00000186866.16	ENSG00000186866	POFUT2	-0.0183677381896971	0.967662042224425	-0.63153926555019	0.528096118377115	0.768762488378543	Exon	DLPFC
e782774	ENSG00000198554.11	ENSG00000198554	WDHD1	-0.045314225920917	-2.89982188632032	-0.631512689055445	0.528113469630991	0.768782763117249	Exon	DLPFC
e576128	ENSG00000108094.14	ENSG00000108094	CUL2	0.0172318326666226	0.982109557300945	0.631511017085516	0.528114561235968	0.768782763117249	Exon	DLPFC
e862205	ENSG00000008517.16	ENSG00000008517	IL32	-0.0793286655021624	-3.09435708038008	-0.631500342810502	0.528121530342903	0.768783953640921	Exon	DLPFC
e75090	ENSG00000143294.14	ENSG00000143294	PRCC	-0.0209875001934862	0.962625613749707	-0.631499418223647	0.528122133996855	0.768783953640921	Exon	DLPFC
e303405	ENSG00000198856.12	ENSG00000198856	OSTC	0.0248306533030817	-0.369655812861309	0.631492880470596	0.528126402443635	0.768783953640921	Exon	DLPFC
e303409	ENSG00000198856.12	ENSG00000198856	OSTC	0.0248306533030817	-0.369655812861309	0.631492880470596	0.528126402443635	0.768783953640921	Exon	DLPFC
e108207	ENSG00000175137.10	ENSG00000175137	SH3BP5L	0.0180898374582977	0.566403954082407	0.631486624292944	0.528130487068614	0.768783953640921	Exon	DLPFC
e466235	ENSG00000004866.19	ENSG00000004866	ST7	0.025696214848024	-0.811111890021224	0.63148556299165	0.528131179988164	0.768783953640921	Exon	DLPFC
e401877	ENSG00000005700.14	ENSG00000005700	IBTK	0.0200046273153758	2.92116338850491	0.631485559112138	0.528131182521083	0.768783953640921	Exon	DLPFC
e988692	ENSG00000154845.15	ENSG00000154845	PPP4R1	0.0448797246192607	-2.89358556879017	0.631478842390495	0.528135567853722	0.768787050847924	Exon	DLPFC
e581928	ENSG00000122870.11	ENSG00000122870	BICC1	0.0326514861216633	-1.48903375750252	0.631474571138912	0.528138356554082	0.768787823880921	Exon	DLPFC
e260951	ENSG00000163584.17	ENSG00000163584	RPL22L1	0.0328511114882564	-0.222711281676495	0.631461964942497	0.528146587184252	0.768796518451805	Exon	DLPFC
e577895	ENSG00000165406.15	ENSG00000165406	MARCH8	-0.0227020877878462	-0.107824725094978	-0.631456347357598	0.528150254946415	0.768798571038464	Exon	DLPFC
e60094	ENSG00000273136.6	ENSG00000273136	NBPF26	-0.0533471543905711	-1.54500033769636	-0.631445244598442	0.528157504057202	0.768805836752713	Exon	DLPFC
e383394	ENSG00000204394.12	ENSG00000204394	VARS	0.040605333029338	-2.32085494119553	0.631434097168108	0.528164782385496	0.76880893112978	Exon	DLPFC
e55731	ENSG00000168679.17	ENSG00000168679	SLC16A4	0.0437611746397827	-2.45222799084292	0.631433874810453	0.528164927566743	0.76880893112978	Exon	DLPFC
e788870	ENSG00000072121.15	ENSG00000072121	ZFYVE26	-0.024786213770406	-0.833387680033593	-0.631431615096206	0.528166402975308	0.76880893112978	Exon	DLPFC
e980407	ENSG00000173821.19	ENSG00000173821	RNF213	-0.0522265236962234	-2.03437227516513	-0.631414751628848	0.528177413506695	0.768821671846546	Exon	DLPFC
e456645	ENSG00000168090.9	ENSG00000168090	COPS6	-0.0162552375556476	0.821265701367172	-0.631407533067756	0.528182126701029	0.768825246010723	Exon	DLPFC
e321469	ENSG00000078295.16	ENSG00000078295	ADCY2	0.023336400414235	1.32067914105047	0.631400833293739	0.528186501184464	0.768828327116724	Exon	DLPFC
e220781	ENSG00000178035.11	ENSG00000178035	IMPDH2	0.0157177021005939	0.909574184505533	0.631393249601453	0.528191452827018	0.768829371481867	Exon	DLPFC
e173305	ENSG00000163002.12	ENSG00000163002	NUP35	-0.023352520772404	-0.782310883016676	-0.631392818657583	0.528191734205182	0.768829371481867	Exon	DLPFC
e513529	ENSG00000064313.11	ENSG00000064313	TAF2	-0.0178907926402075	0.300177979384666	-0.631374494633477	0.528203698665529	0.768836769745584	Exon	DLPFC
e270566	ENSG00000133657.14	ENSG00000133657	ATP13A3	-0.0172192435244369	0.426007142377103	-0.631372427763409	0.52820504821322	0.768836769745584	Exon	DLPFC
e73506	ENSG00000163479.13	ENSG00000163479	SSR2	-0.0388567660046399	-0.973772650009819	-0.631369641263962	0.528206867640442	0.768836769745584	Exon	DLPFC
e596052	ENSG00000166024.13	ENSG00000166024	R3HCC1L	-0.0195566167931562	0.306780754905874	-0.631368092301925	0.528207879026812	0.768836769745584	Exon	DLPFC
e219454	ENSG00000114270.16	ENSG00000114270	COL7A1	-0.0538624503632749	-3.10929866133038	-0.631365483237168	0.528209582603749	0.768836769745584	Exon	DLPFC
e980723	ENSG00000141564.13	ENSG00000141564	RPTOR	-0.0252213565098705	-0.737403562907472	-0.631363879874684	0.528210629513367	0.768836769745584	Exon	DLPFC
e1139314	ENSG00000100364.18	ENSG00000100364	KIAA0930	-0.0278353843226515	-0.66119629255119	-0.631359962579737	0.528213187301115	0.768836769745584	Exon	DLPFC
e732835	ENSG00000189046.10	ENSG00000189046	ALKBH2	0.021407582587012	-0.305546811705851	0.631357371408709	0.528214879203112	0.768836769745584	Exon	DLPFC
e787873	ENSG00000125952.18	ENSG00000125952	MAX	-0.0196237326220345	0.584148462062844	-0.631351726299294	0.528218565180097	0.768837101163489	Exon	DLPFC
e1087244	ENSG00000101444.12	ENSG00000101444	AHCY	0.021348699874879	0.229922696136623	0.631350107033581	0.528219622482874	0.768837101163489	Exon	DLPFC
e874284	ENSG00000185716.11	ENSG00000185716	C16orf52	0.0326914350419541	-1.35425879274976	0.631328188893368	0.528233934082757	0.768854645711632	Exon	DLPFC
e939023	ENSG00000185379.20	ENSG00000185379	RAD51D	-0.0226928673947218	-1.15834447406347	-0.631317097685187	0.52824117623875	0.768861162061002	Exon	DLPFC
e294782	ENSG00000138759.17	ENSG00000138759	FRAS1	0.0455600768460165	-1.7145802386144	0.631314416745828	0.528242926802376	0.768861162061002	Exon	DLPFC
e249723	ENSG00000240303.7	ENSG00000240303	ACAD11	-0.0247878715649423	0.685667587895456	-0.631306756740206	0.52824792854589	0.768862328408166	Exon	DLPFC
e466812	ENSG00000106034.17	ENSG00000106034	CPED1	-0.0457706927557049	-1.11024739783404	-0.631303005863401	0.528250377759684	0.768862328408166	Exon	DLPFC
e308549	ENSG00000151012.13	ENSG00000151012	SLC7A11	0.0434402158414959	0.354230196032633	0.631302815997678	0.52825050173665	0.768862328408166	Exon	DLPFC
e769103	ENSG00000092203.13	ENSG00000092203	TOX4	0.0192083459409102	0.875257100415206	0.631281429474122	0.528264466629078	0.768869505061006	Exon	DLPFC
e120027	ENSG00000018699.11	ENSG00000018699	TTC27	0.0295506161289335	-1.31437598603157	0.631279591008992	0.528265667112001	0.768869505061006	Exon	DLPFC
e594287	ENSG00000138185.17	ENSG00000138185	ENTPD1	-0.0331111183597401	-0.900542141217955	-0.631279370277543	0.528265811245552	0.768869505061006	Exon	DLPFC
e984178	ENSG00000141551.14	ENSG00000141551	CSNK1D	0.03673154358291	-2.16474448577172	0.631273243612417	0.528269811852518	0.768869505061006	Exon	DLPFC
e848590	ENSG00000140521.12	ENSG00000140521	POLG	-0.0227388836616682	-0.82720339861214	-0.631272473018948	0.528270315037899	0.768869505061006	Exon	DLPFC
e27049	ENSG00000204084.12	ENSG00000204084	INPP5B	-0.0196612280141464	0.13529616774973	-0.631264210124829	0.528275710592837	0.768869505061006	Exon	DLPFC
e131396	ENSG00000059728.10	ENSG00000059728	MXD1	-0.025678541684365	3.22063771000605	-0.631264115011149	0.528275772700911	0.768869505061006	Exon	DLPFC
e1051432	ENSG00000123815.11	ENSG00000123815	ADCK4	-0.028412903525325	-1.36101060675474	-0.631261233451109	0.528277654326283	0.768869505061006	Exon	DLPFC
e976907	ENSG00000161547.15	ENSG00000161547	SRSF2	-0.0175748828552191	2.14117118396729	-0.631259300151306	0.528278916750612	0.768869505061006	Exon	DLPFC
e1081873	ENSG00000101247.17	ENSG00000101247	NDUFAF5	0.0231356972394693	-0.229830566824368	0.631253891012245	0.528282448869422	0.768869505061006	Exon	DLPFC
e848234	ENSG00000140525.17	ENSG00000140525	FANCI	0.0402128490755096	-2.52347225611788	0.631252670287673	0.528283245993181	0.768869505061006	Exon	DLPFC
e415209	ENSG00000197442.9	ENSG00000197442	MAP3K5	0.0166521047787825	1.99728737617781	0.63125238813792	0.528283430234888	0.768869505061006	Exon	DLPFC
e720505	ENSG00000111596.11	ENSG00000111596	CNOT2	-0.031830576267026	-1.27618490921003	-0.631245801576873	0.528287731219989	0.768869505061006	Exon	DLPFC
e693029	ENSG00000205707.10	ENSG00000205707	LYRM5	0.0283548308964793	-0.409071591025534	0.631242040343253	0.528290187291157	0.768869505061006	Exon	DLPFC
e596289	ENSG00000172987.12	ENSG00000172987	HPSE2	-0.0558496247825771	-2.22066381761475	-0.631239525513202	0.52829182946882	0.768869505061006	Exon	DLPFC
e132504	ENSG00000116001.15	ENSG00000116001	TIA1	0.0203389162231975	1.29148997617745	0.631236275721715	0.52829395157831	0.768869505061006	Exon	DLPFC
e34883	ENSG00000117480.15	ENSG00000117480	FAAH	-0.0295893052834528	-0.718042280512811	-0.631232502103147	0.528296415751654	0.768869505061006	Exon	DLPFC
e115402	ENSG00000084731.14	ENSG00000084731	KIF3C	0.0313106154764595	2.58793864550989	0.631226003308608	0.528300659478991	0.768869505061006	Exon	DLPFC
e1173601	ENSG00000147383.10	ENSG00000147383	NSDHL	0.0225349382975022	-0.270661250114019	0.631225701511729	0.52830085655345	0.768869505061006	Exon	DLPFC
e864566	ENSG00000102858.12	ENSG00000102858	MGRN1	0.0390483050521891	-1.51946785815891	0.6312164254238	0.528306913890934	0.768869505061006	Exon	DLPFC
e730423	ENSG00000166598.13	ENSG00000166598	HSP90B1	-0.0220380875830364	2.61903142291994	-0.631214526602019	0.528308153836596	0.768869505061006	Exon	DLPFC
e236171	ENSG00000178700.7	ENSG00000178700	DHFRL1	-0.043164417066659	-2.72386677965649	-0.631213485997137	0.528308833360457	0.768869505061006	Exon	DLPFC
e313889	ENSG00000052795.12	ENSG00000052795	FNIP2	-0.0181845232098504	0.470558335835441	-0.631212884826458	0.52830922593024	0.768869505061006	Exon	DLPFC
e785248	ENSG00000126773.12	ENSG00000126773	PCNX4	-0.0238725673114941	-0.473386008783089	-0.631211875823401	0.528309884818518	0.768869505061006	Exon	DLPFC
e131402	ENSG00000059728.10	ENSG00000059728	MXD1	-0.0256768698576475	3.22069289475422	-0.631208820944275	0.52831187968525	0.768869505061006	Exon	DLPFC
e702924	ENSG00000258284.1	ENSG00000258284	POLR2KP1	-0.0512265190680368	-3.1888067886462	-0.631198384432984	0.528318694860943	0.768876137402313	Exon	DLPFC
e1005213	ENSG00000166377.19	ENSG00000166377	ATP9B	-0.0268815339775708	-0.838584607929642	-0.631192016440334	0.528322853263888	0.768878903231969	Exon	DLPFC
e926770	ENSG00000141027.20	ENSG00000141027	NCOR1	0.0164965100601989	1.22147356332829	0.631180808074609	0.528330172549977	0.768884471858594	Exon	DLPFC
e447737	ENSG00000127948.14	ENSG00000127948	POR	0.0243887081814566	-1.05330871001742	0.631178737202043	0.528331524876691	0.768884471858594	Exon	DLPFC
e710127	ENSG00000135424.15	ENSG00000135424	ITGA7	-0.0325422521272624	-0.882911117801424	-0.631175783901415	0.52833345345199	0.768884471858594	Exon	DLPFC
e4024	ENSG00000157933.9	ENSG00000157933	SKI	-0.0309080334025514	-0.157111457984637	-0.631163485323749	0.528341484753386	0.768892478141436	Exon	DLPFC
e1706	ENSG00000127054.19	ENSG00000127054	CPSF3L	-0.0175512148966337	0.820869422378288	-0.631158519195747	0.528344727785997	0.768892478141436	Exon	DLPFC
e828208	ENSG00000137871.19	ENSG00000137871	ZNF280D	0.0260944610554435	-0.650044613140358	0.631156986358053	0.528345728777683	0.768892478141436	Exon	DLPFC
e165344	ENSG00000144362.11	ENSG00000144362	PHOSPHO2	0.0343167806366884	-0.525731426804882	0.631147285084013	0.528352064040171	0.768898411751341	Exon	DLPFC
e693251	ENSG00000123094.15	ENSG00000123094	RASSF8	-0.0458170340324162	-2.29328517334458	-0.631130106483733	0.52836328234678	0.768910516990759	Exon	DLPFC
e564234	ENSG00000107281.9	ENSG00000107281	NPDC1	0.0279273601961106	1.88606733815068	0.631127632100113	0.528364898227359	0.768910516990759	Exon	DLPFC
e710397	ENSG00000135404.11	ENSG00000135404	CD63	-0.0214098887976136	1.88440195999067	-0.631110553130487	0.528376051609428	0.768919122392272	Exon	DLPFC
e526134	ENSG00000107036.11	ENSG00000107036	RIC1	-0.0360163925460278	-1.96220240649569	-0.631106554817584	0.528378662715926	0.768919122392272	Exon	DLPFC
e494977	ENSG00000197140.14	ENSG00000197140	ADAM32	0.0492319902912535	-2.8531432220592	0.631104925833569	0.528379726529192	0.768919122392272	Exon	DLPFC
e22275	ENSG00000162517.12	ENSG00000162517	PEF1	0.0351564407291858	-2.30690376147892	0.631104746485598	0.52837984365303	0.768919122392272	Exon	DLPFC
e873990	ENSG00000248124.7	ENSG00000248124	RRN3P1	0.0471220495661425	-2.21337992839098	0.631099160994286	0.528383491284884	0.76892114458176	Exon	DLPFC
e576116	ENSG00000108094.14	ENSG00000108094	CUL2	0.0168068903191647	0.770493941089205	0.631080525335825	0.528395661484074	0.768926450769344	Exon	DLPFC
e1009614	ENSG00000129968.15	ENSG00000129968	ABHD17A	0.0257692534281529	1.02240097310286	0.631079618228555	0.528396253883016	0.768926450769344	Exon	DLPFC
e303416	ENSG00000198856.12	ENSG00000198856	OSTC	0.0248614790355044	-0.370263944737669	0.631075506376273	0.528398939189248	0.768926450769344	Exon	DLPFC
e562621	ENSG00000148396.18	ENSG00000148396	SEC16A	-0.024910574052118	-0.529785884630995	-0.631071105175392	0.528401813466617	0.768926450769344	Exon	DLPFC
e324310	ENSG00000150712.10	ENSG00000150712	MTMR12	0.0197146969932544	0.510884112567629	0.631069480926321	0.528402874211482	0.768926450769344	Exon	DLPFC
e209427	ENSG00000163512.13	ENSG00000163512	AZI2	-0.0172087502330839	1.14575713351471	-0.63106856116104	0.528403474881109	0.768926450769344	Exon	DLPFC
e657265	ENSG00000074201.8	ENSG00000074201	CLNS1A	0.0456478763240851	-2.70145741605996	0.631067552341677	0.528404133709543	0.768926450769344	Exon	DLPFC
e827624	ENSG00000260916.6	ENSG00000260916	CCPG1	0.0299500902714478	0.617029178628608	0.631064593108285	0.528406066294919	0.768926450769344	Exon	DLPFC
e189696	ENSG00000036257.12	ENSG00000036257	CUL3	-0.0148103083426601	2.04300256906851	-0.631062397477742	0.528407500196822	0.768926450769344	Exon	DLPFC
e613769	ENSG00000005801.16	ENSG00000005801	ZNF195	0.0219744708698194	-0.228252000615922	0.631056758277716	0.528411183002062	0.768926450769344	Exon	DLPFC
e798377	ENSG00000133943.20	ENSG00000133943	C14orf159	-0.0209430249149184	-0.0687877459658795	-0.631052137478509	0.52841420072774	0.768926450769344	Exon	DLPFC
e892174	ENSG00000103037.11	ENSG00000103037	SETD6	-0.0272722335200353	-1.22573142117288	-0.631048706479761	0.528416441430897	0.768926450769344	Exon	DLPFC
e206735	ENSG00000206560.11	ENSG00000206560	ANKRD28	-0.021035228264909	1.98056504280392	-0.631047602603157	0.528417162347318	0.768926450769344	Exon	DLPFC
e320210	ENSG00000188818.12	ENSG00000188818	ZDHHC11	0.0656209957763248	-1.19243962574082	0.63104517105752	0.528418750335622	0.768926450769344	Exon	DLPFC
e929201	ENSG00000177302.14	ENSG00000177302	TOP3A	0.0332744334793289	-1.34829798977283	0.631030445086535	0.52842836759147	0.768932072319954	Exon	DLPFC
e592210	ENSG00000095564.13	ENSG00000095564	BTAF1	-0.0200959997401568	0.737511433525104	-0.631029834214463	0.528428766542513	0.768932072319954	Exon	DLPFC
e951744	ENSG00000108883.12	ENSG00000108883	EFTUD2	-0.0188541888925752	0.0963651533373486	-0.631028882992336	0.528429387771186	0.768932072319954	Exon	DLPFC
e387061	ENSG00000235863.3	ENSG00000235863	B3GALT4	0.0216960163486389	0.249951615229194	0.631013814542086	0.528439228796213	0.768940163027406	Exon	DLPFC
e88601	ENSG00000000971.15	ENSG00000000971	CFH	-0.0534487050578397	0.296075024279481	-0.63101345425172	0.528439464098699	0.768940163027406	Exon	DLPFC
e97680	ENSG00000152104.11	ENSG00000152104	PTPN14	-0.0290518933794054	-1.44370916474949	-0.631001328758766	0.528447383183301	0.768943385994564	Exon	DLPFC
e1097463	ENSG00000087586.17	ENSG00000087586	AURKA	0.0338727222619525	-1.82275342308256	0.630999690176777	0.528448453335739	0.768943385994564	Exon	DLPFC
e1097473	ENSG00000087586.17	ENSG00000087586	AURKA	0.0338727222619525	-1.82275342308256	0.630999690176777	0.528448453335739	0.768943385994564	Exon	DLPFC
e763442	ENSG00000102524.11	ENSG00000102524	TNFSF13B	0.0445446851746781	-2.36357767189187	0.630996044796085	0.5284508341257	0.768943564512564	Exon	DLPFC
e173252	ENSG00000061676.14	ENSG00000061676	NCKAP1	-0.0279713824905056	-1.14381348673551	-0.630973146706384	0.528465788942218	0.768959052113326	Exon	DLPFC
e817778	ENSG00000103932.11	ENSG00000103932	RPAP1	-0.03150593833964	-1.66855814633569	-0.630972832477731	0.528465994167474	0.768959052113326	Exon	DLPFC
e1079430	ENSG00000132622.10	ENSG00000132622	HSPA12B	-0.0509750640285582	-3.06600786419293	-0.630942705072378	0.528485670807081	0.768984397258658	Exon	DLPFC
e793910	ENSG00000119638.12	ENSG00000119638	NEK9	-0.0381816194411748	-2.50279176508455	-0.630938913229501	0.528488147340476	0.768984714911306	Exon	DLPFC
e434118	ENSG00000281404.1	ENSG00000281404	LINC01176	-0.0474528111946307	-2.93016373477094	-0.630918780614136	0.528501296480052	0.768996614021649	Exon	DLPFC
e796624	ENSG00000042317.16	ENSG00000042317	SPATA7	-0.0569588592157585	-2.21702129710624	-0.630915343713728	0.528503541226647	0.768996614021649	Exon	DLPFC
e391975	ENSG00000112576.12	ENSG00000112576	CCND3	-0.0422205618995569	-1.24797612627568	-0.630914070162652	0.528504373023718	0.768996614021649	Exon	DLPFC
e1147019	ENSG00000173681.16	ENSG00000173681	CXorf23	0.0232462846005859	-0.778353346688787	0.630912561927985	0.528505358101039	0.768996614021649	Exon	DLPFC
e858727	ENSG00000255198.4	ENSG00000255198	SNHG9	-0.0315789738822942	-0.0820454689780177	-0.630902671121324	0.52851181813318	0.768999138210738	Exon	DLPFC
e594344	ENSG00000226688.6	ENSG00000226688	ENTPD1-AS1	-0.0503644359356318	-2.487081816644	-0.630898208343086	0.528514732943124	0.768999138210738	Exon	DLPFC
e621359	ENSG00000070081.15	ENSG00000070081	NUCB2	-0.029719179430902	-1.74059931505514	-0.630895309767576	0.528516626117269	0.768999138210738	Exon	DLPFC
e719196	ENSG00000240087.3	ENSG00000240087	RPSAP12	-0.0457542739630681	-1.55878064124494	-0.63089454988847	0.528517122424899	0.768999138210738	Exon	DLPFC
e462982	ENSG00000105835.11	ENSG00000105835	NAMPT	-0.0378089355633734	1.10373451104523	-0.630892617979784	0.528518384233293	0.768999138210738	Exon	DLPFC
e821825	ENSG00000140264.19	ENSG00000140264	SERF2	-0.0247082363439965	-0.117116867583902	-0.630876043091654	0.528529210032385	0.769008807402855	Exon	DLPFC
e206002	ENSG00000131381.12	ENSG00000131381	RBSN	-0.0338079147414434	-1.58464934455045	-0.630873292230334	0.528531006753642	0.769008807402855	Exon	DLPFC
e696312	ENSG00000057294.14	ENSG00000057294	PKP2	0.0490212985328313	-2.79176919041309	0.630872070732007	0.528531804574582	0.769008807402855	Exon	DLPFC
e342347	ENSG00000153113.23	ENSG00000153113	CAST	-0.0402454822111415	-2.22206018561065	-0.630860771104011	0.528539184949402	0.769012250388403	Exon	DLPFC
e1083230	ENSG00000185052.11	ENSG00000185052	SLC24A3	0.036331878797065	-1.85191752655579	0.630847612246845	0.528547779749926	0.769012250388403	Exon	DLPFC
e900467	ENSG00000189091.12	ENSG00000189091	SF3B3	0.0141886460734319	0.99240053145711	0.630846465081831	0.528548529032247	0.769012250388403	Exon	DLPFC
e1177422	ENSG00000130826.16	ENSG00000130826	DKC1	-0.0265492688207927	-0.55991815640758	-0.630843269059216	0.528550616549298	0.769012250388403	Exon	DLPFC
e993452	ENSG00000260372.6	ENSG00000260372	AQP4-AS1	-0.036593622983679	-1.89540337645503	-0.630837337858154	0.528554490589174	0.769012250388403	Exon	DLPFC
e386513	ENSG00000231389.7	ENSG00000231389	HLA-DPA1	-0.0616452069001642	-0.305509354015815	-0.63083600942576	0.528555358273783	0.769012250388403	Exon	DLPFC
e860	ENSG00000188157.13	ENSG00000188157	AGRN	0.0361540822484484	-1.24425819703403	0.630835745000504	0.528555530987006	0.769012250388403	Exon	DLPFC
e633557	ENSG00000149131.15	ENSG00000149131	SERPING1	-0.0476706926659065	-2.35527671021603	-0.630834792281315	0.528556153269716	0.769012250388403	Exon	DLPFC
e1033951	ENSG00000130475.14	ENSG00000130475	FCHO1	0.0311512582814381	-1.09351754174539	0.630833035842213	0.528557300515025	0.769012250388403	Exon	DLPFC
e533390	ENSG00000137103.16	ENSG00000137103	TMEM8B	-0.024130830958831	0.144488790098505	-0.630830949355664	0.528558663337573	0.769012250388403	Exon	DLPFC
e227311	ENSG00000010322.15	ENSG00000010322	NISCH	0.0222965455947175	0.611880628876074	0.630826589988324	0.528561510734891	0.769012250388403	Exon	DLPFC
e567694	ENSG00000108021.19	ENSG00000108021	FAM208B	-0.0126175817606106	1.41791827426543	-0.630820874968399	0.528565243612379	0.769012250388403	Exon	DLPFC
e596531	ENSG00000107554.16	ENSG00000107554	DNMBP	0.0439109593168518	-2.80774634115142	0.63082024905763	0.528565652439107	0.769012250388403	Exon	DLPFC
e894671	ENSG00000140939.14	ENSG00000140939	NOL3	0.0325490494256122	-1.74525890106748	0.630817161305587	0.528567669271395	0.769012250388403	Exon	DLPFC
e73481	ENSG00000163479.13	ENSG00000163479	SSR2	-0.0388686484128528	-0.976876171827787	-0.630813327147081	0.528570173640746	0.769012250388403	Exon	DLPFC
e468383	ENSG00000197157.10	ENSG00000197157	SND1	-0.0228482353547386	-0.494570433645425	-0.630800152721098	0.528578778868176	0.769012250388403	Exon	DLPFC
e641506	ENSG00000110076.18	ENSG00000110076	NRXN2	0.0284616080667174	1.86496602134776	0.630800065082301	0.528578836112031	0.769012250388403	Exon	DLPFC
e984997	ENSG00000141542.10	ENSG00000141542	RAB40B	0.0274215311424357	-0.574210749319737	0.630799727275147	0.528579056760731	0.769012250388403	Exon	DLPFC
e1092817	ENSG00000223891.5	ENSG00000223891	OSER1-AS1	0.0148062632077185	2.02615563456841	0.630797049463875	0.528580805853757	0.769012250388403	Exon	DLPFC
e318152	ENSG00000186352.8	ENSG00000186352	ANKRD37	0.045552980693668	-0.673467481863634	0.630794722457178	0.52858232581062	0.769012250388403	Exon	DLPFC
e647201	ENSG00000173933.19	ENSG00000173933	RBM4	0.0161530024456504	1.98157185137132	0.630793392716696	0.528583194373014	0.769012250388403	Exon	DLPFC
e628913	ENSG00000135365.15	ENSG00000135365	PHF21A	0.0476024202954486	-2.75345774160455	0.630792383375294	0.52858385365702	0.769012250388403	Exon	DLPFC
e983949	ENSG00000176155.18	ENSG00000176155	CCDC57	0.0360329675118164	-1.64493302566891	0.630784834794711	0.528588784270085	0.769016138186535	Exon	DLPFC
e994454	ENSG00000141431.10	ENSG00000141431	ASXL3	0.0628264447767006	-2.54712543235379	0.630779584158961	0.528592213915914	0.769017842282156	Exon	DLPFC
e98215	ENSG00000092969.11	ENSG00000092969	TGFB2	0.0302781369008966	-0.250300752963934	0.630775752484619	0.528594716722099	0.769018197964282	Exon	DLPFC
e1091599	ENSG00000198900.5	ENSG00000198900	TOP1	0.0280935694689376	0.560352740827052	0.630765648305652	0.528601316686161	0.769021246310366	Exon	DLPFC
e748696	ENSG00000150459.12	ENSG00000150459	SAP18	-0.0198070423837811	2.55786809568749	-0.630763478866277	0.528602733751068	0.769021246310366	Exon	DLPFC
e915834	ENSG00000129219.13	ENSG00000129219	PLD2	-0.0369070977959808	-1.86303127008559	-0.630760558800093	0.528604641124013	0.769021246310366	Exon	DLPFC
e762395	ENSG00000125304.8	ENSG00000125304	TM9SF2	0.0192495474576023	1.44867870391899	0.630758537752386	0.528605961264548	0.769021246310366	Exon	DLPFC
e822153	ENSG00000166734.18	ENSG00000166734	CASC4	-0.0241019396828744	1.77907958938675	-0.630755257816193	0.528608103709753	0.769021246310366	Exon	DLPFC
e435375	ENSG00000122507.20	ENSG00000122507	BBS9	-0.0225116941448773	-0.0023143081416429	-0.630746210443764	0.528614013451295	0.769026558371245	Exon	DLPFC
e522281	ENSG00000179832.17	ENSG00000179832	MROH1	0.0278926066070188	0.252552112910401	0.630732823753169	0.528622757696413	0.769035993998977	Exon	DLPFC
e142775	ENSG00000196912.12	ENSG00000196912	ANKRD36B	-0.0207862705564316	0.241671925715163	-0.630719024062135	0.528631771792647	0.769045822121573	Exon	DLPFC
e758947	ENSG00000083520.14	ENSG00000083520	DIS3	-0.020165794317654	0.279655727139395	-0.630703502341546	0.528641910829726	0.769057286700801	Exon	DLPFC
e809643	ENSG00000224078.12	ENSG00000224078	SNHG14	0.109401404576355	-0.424800113174122	0.630699481965167	0.528644537020333	0.76905782169555	Exon	DLPFC
e736174	ENSG00000173064.11	ENSG00000173064	HECTD4	-0.0269750870126366	2.59185980852133	-0.63068211633671	0.528655880674291	0.769071038562235	Exon	DLPFC
e217020	ENSG00000163827.12	ENSG00000163827	LRRC2	0.045459169264758	-1.00003400442398	0.630671594767213	0.528662753681805	0.769076729521705	Exon	DLPFC
e1043461	ENSG00000167595.14	ENSG00000167595	PROSER3	0.0357801733065503	-1.97544656660816	0.630669212884093	0.528664309606261	0.769076729521705	Exon	DLPFC
e618779	ENSG00000072952.18	ENSG00000072952	MRVI1	-0.0459785056421382	-0.703362843084727	-0.630615257633161	0.528699555579369	0.769124717993584	Exon	DLPFC
e425384	ENSG00000164880.15	ENSG00000164880	INTS1	-0.028189856885835	-0.232003008528904	-0.630602180443035	0.528708098363292	0.769133859805445	Exon	DLPFC
e490627	ENSG00000120899.17	ENSG00000120899	PTK2B	0.0348116358422836	1.54950023528335	0.630595477382271	0.528712477221206	0.769136944127155	Exon	DLPFC
e610172	ENSG00000255142.1	ENSG00000255142		-0.0456990226357703	-1.8704342755739	-0.630578079502074	0.528723842689605	0.769150192051163	Exon	DLPFC
e470738	ENSG00000128585.17	ENSG00000128585	MKLN1	-0.017626897694773	1.08873159357458	-0.630571489101897	0.528728148015977	0.7691531693087	Exon	DLPFC
e865613	ENSG00000153446.15	ENSG00000153446	C16orf89	0.0468326670662592	-1.67851579973286	0.63056542258751	0.528732111118076	0.769155648701295	Exon	DLPFC
e610881	ENSG00000177830.17	ENSG00000177830	CHID1	0.0394005362180246	-2.44475872290814	0.630541449583903	0.528747772230241	0.769175145295406	Exon	DLPFC
e695062	ENSG00000013573.16	ENSG00000013573	DDX11	0.0715118169654942	-3.07793645097651	0.630535466194945	0.52875168110264	0.76917543206001	Exon	DLPFC
e919542	ENSG00000132522.15	ENSG00000132522	GPS2	-0.023026553678155	0.0872571273381065	-0.630534232700363	0.5287524869309	0.76917543206001	Exon	DLPFC
e992210	ENSG00000141452.9	ENSG00000141452	C18orf8	0.0297759835161742	-1.12449588486208	0.630515982562414	0.528764409615943	0.769184477100343	Exon	DLPFC
e73527	ENSG00000163479.13	ENSG00000163479	SSR2	-0.0388444962180532	-0.976247228844218	-0.630514340899558	0.528765482109322	0.769184477100343	Exon	DLPFC
e637014	ENSG00000134780.9	ENSG00000134780	DAGLA	0.0375417410072374	-0.982188622874807	0.630513370743369	0.528766115909949	0.769184477100343	Exon	DLPFC
e627029	ENSG00000149090.11	ENSG00000149090	PAMR1	-0.0551633209543236	-2.69914729733585	-0.63050812299361	0.528769544258559	0.769184477100343	Exon	DLPFC
e1078819	ENSG00000132670.20	ENSG00000132670	PTPRA	-0.0137854398532519	1.51405315330414	-0.63050742722243	0.528769998805887	0.769184477100343	Exon	DLPFC
e942383	ENSG00000002834.17	ENSG00000002834	LASP1	0.0214875236652937	1.12741170086913	0.630501380646329	0.52877394904261	0.769186083686156	Exon	DLPFC
e496011	ENSG00000029534.19	ENSG00000029534	ANK1	0.0474472854469848	-2.4752130002022	0.63049489423037	0.528778186644106	0.769186083686156	Exon	DLPFC
e678333	ENSG00000010379.15	ENSG00000010379	SLC6A13	0.0517391405571991	-2.08761758319776	0.630489383843006	0.528781786615854	0.769186083686156	Exon	DLPFC
e870788	ENSG00000254681.6	ENSG00000254681	PKD1P5	-0.164762203766987	-4.27172184627893	-0.630482532070989	0.528786262940356	0.769186083686156	Exon	DLPFC
e455654	ENSG00000106244.12	ENSG00000106244	PDAP1	0.0155712020031911	1.57640476582858	0.630481786644184	0.528786749935585	0.769186083686156	Exon	DLPFC
e373640	ENSG00000124491.15	ENSG00000124491	F13A1	-0.055427901327944	-1.7620582621333	-0.630478936682836	0.528788611847638	0.769186083686156	Exon	DLPFC
e1076044	ENSG00000152443.12	ENSG00000152443	ZNF776	-0.0328079749471886	-1.60143855756735	-0.630473930249309	0.528791882615523	0.769186083686156	Exon	DLPFC
e315662	ENSG00000056050.6	ENSG00000056050	HPF1	0.0258882936801672	0.262168900976498	0.63047072153993	0.52879397891237	0.769186083686156	Exon	DLPFC
e663348	ENSG00000187240.13	ENSG00000187240	DYNC2H1	-0.020378159019253	-0.367258226667872	-0.630468742482931	0.52879527186142	0.769186083686156	Exon	DLPFC
e319159	ENSG00000164344.15	ENSG00000164344	KLKB1	0.0549786828041406	-2.39975751246459	0.630468283535041	0.528795571699522	0.769186083686156	Exon	DLPFC
e182943	ENSG00000021826.14	ENSG00000021826	CPS1	-0.0627195243133867	-3.12779401840508	-0.630467704131462	0.528795950233404	0.769186083686156	Exon	DLPFC
e943173	ENSG00000131748.15	ENSG00000131748	STARD3	-0.0295374156646814	-1.26478022148913	-0.630462514503658	0.528799340708732	0.769187729787537	Exon	DLPFC
e283057	ENSG00000181982.18	ENSG00000181982	CCDC149	-0.0194506699503209	0.0307722005635127	-0.630449548331463	0.528807811786161	0.769195814211179	Exon	DLPFC
e330732	ENSG00000095015.5	ENSG00000095015	MAP3K1	-0.0420782612736095	-2.36907139219266	-0.630445745046255	0.528810296566834	0.769195814211179	Exon	DLPFC
e547255	ENSG00000165124.17	ENSG00000165124	SVEP1	-0.0522124103440931	-2.13220258191375	-0.630443635012057	0.528811675107148	0.769195814211179	Exon	DLPFC
e33301	ENSG00000126088.13	ENSG00000126088	UROD	0.0276811372632471	-0.252000474786686	0.630435710599246	0.528816852348895	0.769200059216088	Exon	DLPFC
e319778	ENSG00000073578.16	ENSG00000073578	SDHA	0.0176804134163061	1.79048147773878	0.630416512776806	0.528829394933608	0.769211247535956	Exon	DLPFC
e1020961	ENSG00000130816.14	ENSG00000130816	DNMT1	-0.0249779433518988	-1.09733012767803	-0.630411118198187	0.528832919421082	0.769211247535956	Exon	DLPFC
e241317	ENSG00000163617.10	ENSG00000163617	CCDC191	0.0310943404875742	-1.46767338602488	0.630407228534531	0.528835460696682	0.769211247535956	Exon	DLPFC
e1135429	ENSG00000100346.17	ENSG00000100346	CACNA1I	0.0520075498761578	-1.72897299607877	0.630405645080158	0.528836495233669	0.769211247535956	Exon	DLPFC
e428083	ENSG00000146576.12	ENSG00000146576	C7orf26	-0.0275432495900094	-1.1143324259846	-0.630402011531031	0.528838869187235	0.769211247535956	Exon	DLPFC
e872133	ENSG00000103544.14	ENSG00000103544	C16orf62	-0.0186052971567084	0.535754377952114	-0.630399442524585	0.528840547632673	0.769211247535956	Exon	DLPFC
e438049	ENSG00000136279.19	ENSG00000136279	DBNL	0.0132903256404176	3.03641497180541	0.630397910038514	0.528841548874843	0.769211247535956	Exon	DLPFC
e563206	ENSG00000272679.1	ENSG00000272679		0.0156135599423755	0.907339774835405	0.630396277738875	0.528842615330776	0.769211247535956	Exon	DLPFC
e2395	ENSG00000160072.19	ENSG00000160072	ATAD3B	-0.0414416493789949	-2.37322743686728	-0.630375894145056	0.528855932956517	0.769223492036889	Exon	DLPFC
e437778	ENSG00000078967.12	ENSG00000078967	UBE2D4	-0.0177194735175387	0.542359643444009	-0.630374259722493	0.528857000814301	0.769223492036889	Exon	DLPFC
e340913	ENSG00000113391.17	ENSG00000113391	FAM172A	-0.0171772372846746	0.373972046953182	-0.630371282333291	0.528858946108581	0.769223492036889	Exon	DLPFC
e419687	ENSG00000091844.7	ENSG00000091844	RGS17	0.033948592987271	-1.32362722907411	0.630369563236693	0.52886006929185	0.769223492036889	Exon	DLPFC
e66679	ENSG00000143373.17	ENSG00000143373	ZNF687	-0.0194898527495299	0.0453055644277351	-0.630366045081	0.528862367906221	0.769223549761166	Exon	DLPFC
e1038233	ENSG00000197013.9	ENSG00000197013	ZNF429	-0.0518428055150848	-2.89831614319556	-0.630353057997456	0.528870853162432	0.76923260583794	Exon	DLPFC
e251513	ENSG00000158092.6	ENSG00000158092	NCK1	-0.02197851960436	-0.455478790361735	-0.630340519771059	0.528879045218824	0.769241235385611	Exon	DLPFC
e605257	ENSG00000119965.12	ENSG00000119965	C10orf88	0.0335874339131579	-1.5816829920064	0.630327003006085	0.528887876692131	0.76925079487137	Exon	DLPFC
e675095	ENSG00000134910.12	ENSG00000134910	STT3A	-0.0169538363345202	0.943894897890885	-0.630320648261163	0.528892028729423	0.76925193760697	Exon	DLPFC
e179760	ENSG00000138439.11	ENSG00000138439	FAM117B	0.0198068011326209	0.261395231867481	0.630314192908246	0.528896246518613	0.76925193760697	Exon	DLPFC
e976896	ENSG00000161547.15	ENSG00000161547	SRSF2	-0.0145721810489934	4.63098930359106	-0.630308344308467	0.528900067883155	0.76925193760697	Exon	DLPFC
e464393	ENSG00000135241.16	ENSG00000135241	PNPLA8	-0.0200659686107914	-0.0066443344809659	-0.630305055966797	0.528902216429641	0.76925193760697	Exon	DLPFC
e464418	ENSG00000177683.13	ENSG00000177683	THAP5	-0.0200659686107914	-0.0066443344809659	-0.630305055966797	0.528902216429641	0.76925193760697	Exon	DLPFC
e464422	ENSG00000177683.13	ENSG00000177683	THAP5	-0.0200659686107914	-0.0066443344809659	-0.630305055966797	0.528902216429641	0.76925193760697	Exon	DLPFC
e661047	ENSG00000166004.14	ENSG00000166004	CEP295	0.0223838055039377	-0.619832982533147	0.63029457300721	0.528909065846814	0.769258213090293	Exon	DLPFC
e546954	ENSG00000095203.14	ENSG00000095203	EPB41L4B	0.0297747061525216	-0.37667316869275	0.630291358771283	0.52891116599208	0.769258213090293	Exon	DLPFC
e525132	ENSG00000080503.21	ENSG00000080503	SMARCA2	0.0445180059187383	-2.3933799627347	0.630288080087906	0.528913308250969	0.769258213090293	Exon	DLPFC
e671776	ENSG00000172375.12	ENSG00000172375	C2CD2L	0.0279200938456231	-0.135196368725457	0.630281992090459	0.528917286099305	0.769260712951779	Exon	DLPFC
e101552	ENSG00000081692.12	ENSG00000081692	JMJD4	0.0303385707159318	-1.63450669108118	0.630275482937296	0.528921539144294	0.769262810088203	Exon	DLPFC
e204809	ENSG00000144712.11	ENSG00000144712	CAND2	-0.0328451073338362	-1.73711713987998	-0.630272002321824	0.528923813366533	0.769262810088203	Exon	DLPFC
e58188	ENSG00000197323.11	ENSG00000197323	TRIM33	-0.0149623377855407	0.864347097992784	-0.630269413117824	0.528925505146807	0.769262810088203	Exon	DLPFC
e276929	ENSG00000125386.15	ENSG00000125386	FAM193A	-0.016706578929725	0.858913141103537	-0.630260032566388	0.528931634401917	0.769268438853784	Exon	DLPFC
e734469	ENSG00000111231.8	ENSG00000111231	GPN3	-0.0334879034792618	-0.651593867671953	-0.630253398657147	0.52893596902211	0.769269948382125	Exon	DLPFC
e298486	ENSG00000138642.14	ENSG00000138642	HERC6	-0.0324945468651695	-0.863868967339568	-0.630251529335164	0.528937190447105	0.769269948382125	Exon	DLPFC
e374847	ENSG00000153157.12	ENSG00000153157	SYCP2L	0.0432762576052781	-2.19635401186096	0.630241110222266	0.528943998377681	0.769276564085565	Exon	DLPFC
e673107	ENSG00000109927.9	ENSG00000109927	TECTA	-0.044716658402153	-2.44319364894603	-0.630227993178655	0.528952569221149	0.769285164801272	Exon	DLPFC
e672387	ENSG00000036672.15	ENSG00000036672	USP2	0.0269848453337113	-0.407585742108772	0.630225144905414	0.528954430328563	0.769285164801272	Exon	DLPFC
e220546	ENSG00000178252.17	ENSG00000178252	WDR6	0.0248180805459708	0.0611109592022892	0.630217172098416	0.528959639906314	0.769289455799582	Exon	DLPFC
e545563	ENSG00000237461.1	ENSG00000237461		0.0389030367311427	-2.34134049927963	0.630206332546739	0.528966722709469	0.769295404422567	Exon	DLPFC
e912875	ENSG00000108963.17	ENSG00000108963	DPH1	0.0121089198509399	2.28301324494404	0.630199791970647	0.528970996490202	0.769295404422567	Exon	DLPFC
e497990	ENSG00000253729.7	ENSG00000253729	PRKDC	-0.0148232146640723	1.28924224023136	-0.630199672097793	0.528971074818375	0.769295404422567	Exon	DLPFC
e567688	ENSG00000108021.19	ENSG00000108021	FAM208B	-0.0331512992850442	-0.67163095415545	-0.630197082850392	0.528972766704261	0.769295404422567	Exon	DLPFC
e242342	ENSG00000138495.6	ENSG00000138495	COX17	-0.0523982371203324	-3.09292796234649	-0.630192750247846	0.528975597752818	0.769296236158925	Exon	DLPFC
e611040	ENSG00000183020.13	ENSG00000183020	AP2A2	0.0225776585703967	0.429551579678526	0.630187041741359	0.528979327868861	0.769298375408379	Exon	DLPFC
e275771	ENSG00000168936.10	ENSG00000168936	TMEM129	-0.0295705427063576	-1.0052270694406	-0.630179493925736	0.528984259867453	0.76930226253838	Exon	DLPFC
e775987	ENSG00000092108.20	ENSG00000092108	SCFD1	-0.0239903959902027	-0.275500040350174	-0.630161212731793	0.528996205516672	0.769316349549738	Exon	DLPFC
e1051094	ENSG00000090006.17	ENSG00000090006	LTBP4	0.0492005592665941	-2.67871201220123	0.630125831389402	0.529019325465229	0.769346687095072	Exon	DLPFC
e533671	ENSG00000159921.14	ENSG00000159921	GNE	0.018001245193471	0.608738939771135	0.630121909027819	0.529021888565348	0.769347128922008	Exon	DLPFC
e346686	ENSG00000205302.6	ENSG00000205302	SNX2	-0.0171930558827146	1.3079488356799	-0.630113087979695	0.529027652776514	0.769350102867223	Exon	DLPFC
e803278	ENSG00000225746.9	ENSG00000225746	SNHG23	0.0305280496688995	-0.777949262823522	0.630111317771489	0.529028809542453	0.769350102867223	Exon	DLPFC
e1144159	ENSG00000101850.12	ENSG00000101850	GPR143	-0.0474816419178028	-2.4138289059739	-0.630108407316973	0.529030711420216	0.769350102867223	Exon	DLPFC
e288236	ENSG00000109184.14	ENSG00000109184	DCUN1D4	-0.0153458260902925	1.75554513281254	-0.630098085346648	0.529037456486221	0.769356626326783	Exon	DLPFC
e1175013	ENSG00000198910.12	ENSG00000198910	L1CAM	0.0419167536412575	1.19768862986475	0.630082161941723	0.529047861990544	0.769359474733544	Exon	DLPFC
e986476	ENSG00000101596.14	ENSG00000101596	SMCHD1	-0.0198246478778215	0.402199733109764	-0.630076005752359	0.529051884917908	0.769359474733544	Exon	DLPFC
e746092	ENSG00000061936.9	ENSG00000061936	SFSWAP	-0.0284896009085869	-0.215036347669545	-0.630073378720842	0.529053601627002	0.769359474733544	Exon	DLPFC
e426336	ENSG00000146535.13	ENSG00000146535	GNA12	-0.0221314271094265	0.891144166742038	-0.63006968106865	0.529056017968707	0.769359474733544	Exon	DLPFC
e65756	ENSG00000143379.12	ENSG00000143379	SETDB1	-0.0243584861053966	-0.896597782315601	-0.630069448635729	0.529056169859158	0.769359474733544	Exon	DLPFC
e461091	ENSG00000222011.8	ENSG00000222011	FAM185A	0.0224365599558213	-0.549804289746254	0.630068012455552	0.529057108375819	0.769359474733544	Exon	DLPFC
e103054	ENSG00000177614.10	ENSG00000177614	PGBD5	0.0256892527999776	1.45673320705104	0.630065955294623	0.529058452693172	0.769359474733544	Exon	DLPFC
e504820	ENSG00000104497.13	ENSG00000104497	SNX16	0.0321856821015995	-1.51054361057215	0.630065339771234	0.529058854926882	0.769359474733544	Exon	DLPFC
e572913	ENSG00000120549.17	ENSG00000120549	KIAA1217	0.0286654271753721	0.413384479024854	0.630063971461416	0.529059749093843	0.769359474733544	Exon	DLPFC
e492214	ENSG00000133872.13	ENSG00000133872	SARAF	0.0187294680477105	2.3462786799614	0.630051267472006	0.529068050969558	0.769368237066897	Exon	DLPFC
e878452	ENSG00000168488.18	ENSG00000168488	ATXN2L	-0.0344092745715124	-0.915265465059214	-0.630044865314237	0.529072234713487	0.769368237066897	Exon	DLPFC
e281273	ENSG00000118564.14	ENSG00000118564	FBXL5	-0.0139427732789857	2.45019598439115	-0.630044378748077	0.529072552680134	0.769368237066897	Exon	DLPFC
e21698	ENSG00000134644.15	ENSG00000134644	PUM1	0.0260789830548634	-0.887932963791033	0.630030975890789	0.529081311366266	0.769371884621928	Exon	DLPFC
e592217	ENSG00000095564.13	ENSG00000095564	BTAF1	-0.0214569015921962	1.01956442341186	-0.630029482498807	0.529082287293476	0.769371884621928	Exon	DLPFC
e132274	ENSG00000179818.13	ENSG00000179818	PCBP1-AS1	-0.0247612640535758	-0.409708297475842	-0.630027209165807	0.529083772911584	0.769371884621928	Exon	DLPFC
e912444	ENSG00000186594.13	ENSG00000186594	MIR22HG	0.0376792906160269	-0.836087771020781	0.630026711015543	0.529084098451969	0.769371884621928	Exon	DLPFC
e46243	ENSG00000137965.10	ENSG00000137965	IFI44	-0.051821016664937	-1.56715788359046	-0.63001933051231	0.529088921610783	0.769373285440652	Exon	DLPFC
e801174	ENSG00000247092.6	ENSG00000247092	SNHG10	0.0360420506998286	-1.42629531359527	0.630012301792728	0.529093514899867	0.769373285440652	Exon	DLPFC
e567643	ENSG00000108021.19	ENSG00000108021	FAM208B	0.0257601046617271	-1.02852178938393	0.63001175886799	0.529093869703641	0.769373285440652	Exon	DLPFC
e148938	ENSG00000125630.15	ENSG00000125630	POLR1B	-0.0229605680060538	-0.905385252676503	-0.630011407628419	0.529094099240355	0.769373285440652	Exon	DLPFC
e1054167	ENSG00000213904.8	ENSG00000213904	LIPE-AS1	0.0400992077538375	-2.10796384127486	0.630004136234275	0.529098851142109	0.76937690990233	Exon	DLPFC
e595091	ENSG00000052749.13	ENSG00000052749	RRP12	0.034595954818145	-1.35412695633378	0.630000027856497	0.529101536002437	0.769377528605201	Exon	DLPFC
e652434	ENSG00000184154.13	ENSG00000184154	LRTOMT	0.049168788306865	-3.07063522440758	0.629988627419882	0.529108986322596	0.769385076827276	Exon	DLPFC
e979798	ENSG00000171298.12	ENSG00000171298	GAA	-0.0291563304034667	-0.919936271286669	-0.629981441964872	0.529113682129965	0.769385558795238	Exon	DLPFC
e847588	ENSG00000140538.16	ENSG00000140538	NTRK3	0.0284971774404034	1.15626349803064	0.629978964235204	0.529115301370039	0.769385558795238	Exon	DLPFC
e635848	ENSG00000110446.10	ENSG00000110446	SLC15A3	-0.0584126889735611	-3.12793369257687	-0.629977748334438	0.529116095983578	0.769385558795238	Exon	DLPFC
e31260	ENSG00000142949.16	ENSG00000142949	PTPRF	-0.0402058921428623	-1.70248051261554	-0.629959880616825	0.529127772936358	0.76939925275712	Exon	DLPFC
e214575	ENSG00000182606.14	ENSG00000182606	TRAK1	0.0417237889267038	-2.65546250912526	0.629933787737118	0.529144825452907	0.769415664825594	Exon	DLPFC
e545832	ENSG00000148123.14	ENSG00000148123	PLPPR1	-0.0396862433199152	-0.194528068149878	-0.629925822290045	0.529150031178727	0.769415664825594	Exon	DLPFC
e1140813	ENSG00000170638.9	ENSG00000170638	TRABD	0.0301225825108882	-0.955551247648734	0.629922852198525	0.52915197225439	0.769415664825594	Exon	DLPFC
e1028589	ENSG00000072071.16	ENSG00000072071	ADGRL1	0.0278785809258546	4.84947534977247	0.629922548446138	0.52915217076914	0.769415664825594	Exon	DLPFC
e359798	ENSG00000070814.17	ENSG00000070814	TCOF1	0.0305060386081756	-1.05626403334912	0.629921296598444	0.529152988903793	0.769415664825594	Exon	DLPFC
e370413	ENSG00000169045.17	ENSG00000169045	HNRNPH1	-0.0138742257087518	2.89255728061563	-0.629917888593624	0.529155216180285	0.769415664825594	Exon	DLPFC
e572874	ENSG00000120549.17	ENSG00000120549	KIAA1217	-0.0514366449033637	-2.99690425324384	-0.629917082627297	0.529155742914352	0.769415664825594	Exon	DLPFC
e1085355	ENSG00000101294.16	ENSG00000101294	HM13	-0.0214388128877668	-0.810631182476053	-0.629914951495065	0.529157135703295	0.769415664825594	Exon	DLPFC
e874383	ENSG00000175267.14	ENSG00000175267	VWA3A	0.0403216689163985	-1.89882125595707	0.629905744672434	0.529163152789629	0.769421128495354	Exon	DLPFC
e959752	ENSG00000108848.15	ENSG00000108848	LUC7L3	0.0208447280750907	2.55398891568934	0.629885937199402	0.529176098011996	0.769423824547403	Exon	DLPFC
e1021056	ENSG00000105364.13	ENSG00000105364	MRPL4	0.0220087348493481	-0.392467479766617	0.629885928990667	0.529176103376868	0.769423824547403	Exon	DLPFC
e373134	ENSG00000168994.13	ENSG00000168994	PXDC1	-0.0457024078842213	-1.82629848592367	-0.629883619567304	0.529177612716686	0.769423824547403	Exon	DLPFC
e1068932	ENSG00000256087.6	ENSG00000256087	ZNF432	0.0251393103642298	-1.08490927741987	0.629882967098539	0.529178039142617	0.769423824547403	Exon	DLPFC
e848366	ENSG00000140525.17	ENSG00000140525	FANCI	-0.0457400628796573	-2.70725949255485	-0.629882891852853	0.529178088320019	0.769423824547403	Exon	DLPFC
e1085326	ENSG00000101294.16	ENSG00000101294	HM13	-0.021130837714848	-0.0171015054837617	-0.6298821639121	0.529178564071471	0.769423824547403	Exon	DLPFC
e170126	ENSG00000155657.25	ENSG00000155657	TTN	-0.0510235473709794	-2.59437305299961	-0.629869238894987	0.529187011355308	0.769432821502801	Exon	DLPFC
e1085895	ENSG00000101337.15	ENSG00000101337	TM9SF4	-0.0213500884644239	0.0479495527798432	-0.629852782380445	0.529197766786933	0.769442488861257	Exon	DLPFC
e237913	ENSG00000138468.15	ENSG00000138468	SENP7	-0.0222110136612944	-0.258441417134778	-0.629850895854437	0.529198999764843	0.769442488861257	Exon	DLPFC
e338855	ENSG00000145687.16	ENSG00000145687	SSBP2	0.0183299848210142	0.486042593180852	0.629848693879236	0.529200438912923	0.769442488861257	Exon	DLPFC
e797775	ENSG00000119720.17	ENSG00000119720	NRDE2	-0.0259937446469612	-0.790180043276512	-0.629831755878424	0.529211509173167	0.769453161405272	Exon	DLPFC
e523417	ENSG00000167701.13	ENSG00000167701	GPT	-0.0513110811467742	-2.56970542487623	-0.629828901512926	0.529213374727818	0.769453161405272	Exon	DLPFC
e207341	ENSG00000228956.8	ENSG00000228956	SATB1-AS1	0.0245180905786832	-0.329456943360968	0.629822193681014	0.529217758842177	0.769453161405272	Exon	DLPFC
e1051765	ENSG00000269858.5	ENSG00000269858	EGLN2	0.0194068601103259	1.89766631865839	0.629818444085353	0.529220209516347	0.769453161405272	Exon	DLPFC
e550767	ENSG00000148175.12	ENSG00000148175	STOM	-0.0354212258976558	4.261529714177	-0.629817427374248	0.529220874023034	0.769453161405272	Exon	DLPFC
e1128972	ENSG00000133422.12	ENSG00000133422	MORC2	-0.0229525366543545	-0.568298691036663	-0.629816638902409	0.529221389356353	0.769453161405272	Exon	DLPFC
e281643	ENSG00000007062.11	ENSG00000007062	PROM1	0.0539990907419931	-2.5681819785295	0.629813262087426	0.529223596394666	0.769453161405272	Exon	DLPFC
e550765	ENSG00000148175.12	ENSG00000148175	STOM	-0.0321064959302836	1.84189603764751	-0.62979478485935	0.529235672931766	0.769466611025619	Exon	DLPFC
e416927	ENSG00000235652.7	ENSG00000235652		0.0283769495101853	-0.302032654398384	0.629792194133647	0.529237366216216	0.769466611025619	Exon	DLPFC
e979750	ENSG00000171298.12	ENSG00000171298	GAA	-0.029193445517371	-0.994309760038137	-0.629784594595066	0.529242333249915	0.769467658986894	Exon	DLPFC
e79464	ENSG00000198929.12	ENSG00000198929	NOS1AP	0.0303032568473512	1.76800908471693	0.629783040785883	0.529243348817475	0.769467658986894	Exon	DLPFC
e107710	ENSG00000153207.14	ENSG00000153207	AHCTF1	0.0235342543107198	-0.263601131772304	0.629777405083386	0.529247032313286	0.769467658986894	Exon	DLPFC
e1052449	ENSG00000077348.8	ENSG00000077348	EXOSC5	0.0201315586611005	0.121081690558501	0.629777262388187	0.529247125579055	0.769467658986894	Exon	DLPFC
e4235	ENSG00000149527.17	ENSG00000149527	PLCH2	0.0440492720983089	-1.70253814353203	0.629770901461984	0.529251283097271	0.76947041827691	Exon	DLPFC
e436300	ENSG00000136250.11	ENSG00000136250	AOAH	-0.0460526632955059	-2.30415582909073	-0.629756688935128	0.529260572502753	0.769478195821337	Exon	DLPFC
e853218	ENSG00000184277.12	ENSG00000184277	TM2D3	0.0520928921304774	-3.00724643213603	0.629754771918559	0.529261825484366	0.769478195821337	Exon	DLPFC
e830829	ENSG00000171914.15	ENSG00000171914	TLN2	0.0210256491550549	0.990210283832938	0.629752345199987	0.529263411614589	0.769478195821337	Exon	DLPFC
e1134404	ENSG00000100201.19	ENSG00000100201	DDX17	0.0232906423073401	0.959046443903448	0.629748838287214	0.529265703776032	0.769478243051622	Exon	DLPFC
e1017072	ENSG00000032444.15	ENSG00000032444	PNPLA6	-0.0245514825621355	0.0426039829929386	-0.629743562964673	0.529269151801463	0.769479970738762	Exon	DLPFC
e216351	ENSG00000011376.9	ENSG00000011376	LARS2	-0.0204694387158783	0.453953348773285	-0.629689107009067	0.529304745654878	0.769526426364759	Exon	DLPFC
e907395	ENSG00000104731.13	ENSG00000104731	KLHDC4	-0.0196301884106785	-0.115229993171012	-0.629687761895207	0.529305624872361	0.769526426364759	Exon	DLPFC
e954414	ENSG00000141279.15	ENSG00000141279	NPEPPS	0.0157866198176065	2.20764018292574	0.629669092504941	0.529317827971593	0.769540882258394	Exon	DLPFC
e1119808	ENSG00000128191.14	ENSG00000128191	DGCR8	-0.0248768395868596	-0.728819378856896	-0.629665517956674	0.529320164463176	0.769540993668481	Exon	DLPFC
e926668	ENSG00000141027.20	ENSG00000141027	NCOR1	-0.0153535297599649	1.65719354522468	-0.629657358024292	0.52932549819557	0.769544507703357	Exon	DLPFC
e1150698	ENSG00000069535.13	ENSG00000069535	MAOB	-0.0269947260579337	-0.0207282421766988	-0.629650617553105	0.529329904119146	0.769544507703357	Exon	DLPFC
e741290	ENSG00000212694.8	ENSG00000212694	LINC01089	-0.0285893185486531	0.117170395901131	-0.629650594658707	0.52932991908415	0.769544507703357	Exon	DLPFC
e186138	ENSG00000115568.15	ENSG00000115568	ZNF142	0.027189633050603	-1.01783411288192	0.629647990913397	0.529331621032946	0.769544507703357	Exon	DLPFC
e391162	ENSG00000124615.17	ENSG00000124615	MOCS1	-0.0290045794587167	-1.56751070111642	-0.629635579575915	0.529339733792985	0.769553016622793	Exon	DLPFC
e849181	ENSG00000185033.14	ENSG00000185033	SEMA4B	-0.0267438623153041	-0.98796890821902	-0.629628860574167	0.529344125743314	0.769556116187162	Exon	DLPFC
e859990	ENSG00000167965.17	ENSG00000167965	MLST8	0.0257596088211834	-1.04346534967294	0.629616744372848	0.529352045680298	0.769560585039096	Exon	DLPFC
e21352	ENSG00000116353.15	ENSG00000116353	MECR	0.0376467331964021	-2.19987389198143	0.629613012826132	0.529354484874048	0.769560585039096	Exon	DLPFC
e232871	ENSG00000163635.17	ENSG00000163635	ATXN7	0.0431138063209533	-2.4366040204361	0.629611860806799	0.529355237913712	0.769560585039096	Exon	DLPFC
e946887	ENSG00000173757.9	ENSG00000173757	STAT5B	-0.0164454998761719	0.253745733993292	-0.629609746745068	0.529356619812374	0.769560585039096	Exon	DLPFC
e203713	ENSG00000240288.7	ENSG00000240288	GHRLOS	0.0394626329974286	-1.5523305157283	0.629606871528316	0.529358499258171	0.769560585039096	Exon	DLPFC
e356642	ENSG00000156453.13	ENSG00000156453	PCDH1	-0.0216835046962149	4.31763103032269	-0.629601048920392	0.529362305338529	0.769560704398773	Exon	DLPFC
e919540	ENSG00000132522.15	ENSG00000132522	GPS2	0.0223513177085823	-0.389141649013864	0.629599831404251	0.529363101197467	0.769560704398773	Exon	DLPFC
e668734	ENSG00000160613.12	ENSG00000160613	PCSK7	-0.024246227666891	-0.373581126561589	-0.629581123875286	0.529375329904071	0.769572192300036	Exon	DLPFC
e254413	ENSG00000240032.1	ENSG00000240032		0.0535815641580188	-2.36150637820374	0.629578327325076	0.529377157960784	0.769572192300036	Exon	DLPFC
e536647	ENSG00000196873.15	ENSG00000196873	CBWD3	0.0528860230301631	-2.07159600601257	0.629574984802189	0.529379342914664	0.769572192300036	Exon	DLPFC
e742104	ENSG00000033030.13	ENSG00000033030	ZCCHC8	-0.0287836721503841	-1.50487836282737	-0.629573913412783	0.5293800432658	0.769572192300036	Exon	DLPFC
e919670	ENSG00000261915.6	ENSG00000261915		-0.0392980069829741	-2.27147328267865	-0.62956547222797	0.529385561157861	0.769573895592388	Exon	DLPFC
e39790	ENSG00000162402.13	ENSG00000162402	USP24	0.0181229524982107	0.208193668870824	0.629565206510881	0.529385734854121	0.769573895592388	Exon	DLPFC
e1089378	ENSG00000131051.21	ENSG00000131051	RBM39	-0.0160027770516631	2.33608650254195	-0.62955950810408	0.529389459845317	0.76957602532065	Exon	DLPFC
e629983	ENSG00000175216.14	ENSG00000175216	CKAP5	0.0156534057252789	1.58459195091244	0.629550120953451	0.529395596160429	0.76958161683522	Exon	DLPFC
e1036395	ENSG00000181035.13	ENSG00000181035	SLC25A42	0.0308493397371898	-1.14591207919683	0.629546709531081	0.529397826192518	0.76958161683522	Exon	DLPFC
e320242	ENSG00000028310.17	ENSG00000028310	BRD9	0.02517549015301	0.257879365185217	0.629539032442163	0.529402844689976	0.769585626855491	Exon	DLPFC
e787266	ENSG00000100714.15	ENSG00000100714	MTHFD1	0.0249357766489733	-0.423724923746805	0.629530373488503	0.52940850505958	0.769590569918244	Exon	DLPFC
e43770	ENSG00000116717.11	ENSG00000116717	GADD45A	0.048222734824349	-1.90747079575391	0.62952351783634	0.529412986630504	0.769593799350012	Exon	DLPFC
e272877	ENSG00000114503.10	ENSG00000114503	NCBP2	0.0252921817003147	-0.48404966738415	0.629517811195061	0.529416717102575	0.769595936906129	Exon	DLPFC
e802449	ENSG00000100811.11	ENSG00000100811	YY1	-0.0264258870085679	-0.941049281057139	-0.629506283301712	0.529424253009558	0.769603606257878	Exon	DLPFC
e138348	ENSG00000168894.9	ENSG00000168894	RNF181	-0.0262161806160869	1.108104900852	-0.6294977587861	0.529429825611675	0.76960842157581	Exon	DLPFC
e732555	ENSG00000110880.10	ENSG00000110880	CORO1C	-0.0399070466141961	-2.15583234794132	-0.629485762395409	0.529437667880694	0.769609947281101	Exon	DLPFC
e33266	ENSG00000126088.13	ENSG00000126088	UROD	0.0274140808264499	-0.198215190101032	0.629482498845831	0.529439801335458	0.769609947281101	Exon	DLPFC
e645170	ENSG00000172757.12	ENSG00000172757	CFL1	0.0191094464076904	5.04809192622855	0.629480672602149	0.529440995193386	0.769609947281101	Exon	DLPFC
e248640	ENSG00000196455.7	ENSG00000196455	PIK3R4	0.0183750847912779	0.261639726109667	0.629476453270319	0.529443753473898	0.769609947281101	Exon	DLPFC
e779379	ENSG00000179476.7	ENSG00000179476	C14orf28	-0.0339743036719195	-2.14939249717168	-0.629475079631068	0.529444651457088	0.769609947281101	Exon	DLPFC
e39201	ENSG00000162390.17	ENSG00000162390	ACOT11	-0.0417563784178002	-1.40994626572915	-0.629466682482709	0.529450140905133	0.769609947281101	Exon	DLPFC
e450759	ENSG00000135164.18	ENSG00000135164	DMTF1	0.0170540200337229	1.27579240962061	0.629466640446952	0.529450168385142	0.769609947281101	Exon	DLPFC
e284725	ENSG00000109790.16	ENSG00000109790	KLHL5	0.0447590492100702	-2.15054059456769	0.629466283340029	0.529450401836462	0.769609947281101	Exon	DLPFC
e899570	ENSG00000090857.13	ENSG00000090857	PDPR	-0.0442559757922229	-1.69013333821914	-0.629465038330305	0.529451215736419	0.769609947281101	Exon	DLPFC
e610658	ENSG00000177697.17	ENSG00000177697	CD151	0.0448465645312381	-2.19017397206158	0.629461542374885	0.529453501150071	0.76960998413177	Exon	DLPFC
e120105	ENSG00000049323.15	ENSG00000049323	LTBP1	-0.0541082535778501	-2.63981361624794	-0.629450312087368	0.529460842768736	0.769617370615739	Exon	DLPFC
e817771	ENSG00000103932.11	ENSG00000103932	RPAP1	-0.0225603034710479	-0.358828429186746	-0.629439664026639	0.529467803814077	0.769624203842592	Exon	DLPFC
e277590	ENSG00000109736.14	ENSG00000109736	MFSD10	0.0287145890639039	-0.4438674915884	0.629433586053857	0.52947177723875	0.769626694281774	Exon	DLPFC
e666892	ENSG00000149294.16	ENSG00000149294	NCAM1	0.0291374851999449	0.321014258247047	0.629426221082696	0.529476592048423	0.769630407710287	Exon	DLPFC
e236092	ENSG00000184500.14	ENSG00000184500	PROS1	-0.040136048895459	-2.01769398171294	-0.629421431906302	0.529479722958332	0.769631673454172	Exon	DLPFC
e294852	ENSG00000138759.17	ENSG00000138759	FRAS1	0.0432296040842043	-1.128036534619	0.629415738740541	0.529483444860914	0.769633798228153	Exon	DLPFC
e94430	ENSG00000143486.15	ENSG00000143486	EIF2D	-0.0305807708652548	-1.59175117908196	-0.629404369635866	0.529490877444021	0.769636004514974	Exon	DLPFC
e684295	ENSG00000111664.10	ENSG00000111664	GNB3	0.0578569821646661	-2.74152696254264	0.629397280297503	0.529495512145229	0.769636004514974	Exon	DLPFC
e1075664	ENSG00000186272.12	ENSG00000186272	ZNF17	0.01948784611481	-0.446863442496574	0.629396197862554	0.529496219795961	0.769636004514974	Exon	DLPFC
e981818	ENSG00000182446.13	ENSG00000182446	NPLOC4	-0.0253820171923049	-0.48293469147659	-0.629391872412329	0.529499047599372	0.769636004514974	Exon	DLPFC
e1132252	ENSG00000100360.14	ENSG00000100360	IFT27	0.0390794601195086	-2.32381629648938	0.629391646384603	0.529499195367317	0.769636004514974	Exon	DLPFC
e1084843	ENSG00000226465.1	ENSG00000226465		-0.0575729590624222	-3.12306805487523	-0.629390460265332	0.529499970805306	0.769636004514974	Exon	DLPFC
e1058870	ENSG00000011485.14	ENSG00000011485	PPP5C	0.0145535092273172	1.59823254672305	0.629389216872853	0.529500783686882	0.769636004514974	Exon	DLPFC
e732199	ENSG00000174600.13	ENSG00000174600	CMKLR1	-0.0467294829355087	-1.44549555367172	-0.629381263380138	0.529505983385725	0.769640277184073	Exon	DLPFC
e223932	ENSG00000003756.16	ENSG00000003756	RBM5	-0.0154240742355059	2.18779532525917	-0.62936193154353	0.529518621932919	0.769653506406782	Exon	DLPFC
e217873	ENSG00000114648.11	ENSG00000114648	KLHL18	-0.0214872818809605	-0.295025860104537	-0.629360427311465	0.529519605359025	0.769653506406782	Exon	DLPFC
e618054	ENSG00000166471.10	ENSG00000166471	TMEM41B	-0.0208727021415378	0.404730586490582	-0.629351994025609	0.52952511882975	0.769656689662583	Exon	DLPFC
e629703	ENSG00000175224.16	ENSG00000175224	ATG13	-0.0537827119665446	-3.1599763144771	-0.629350163126262	0.529526315829684	0.769656689662583	Exon	DLPFC
e1075681	ENSG00000186230.6	ENSG00000186230	ZNF749	-0.0378610714948704	-1.708807489701	-0.62934610570406	0.529528968484037	0.769657260086028	Exon	DLPFC
e447020	ENSG00000174428.16	ENSG00000174428	GTF2IRD2B	-0.0569104839573817	-1.42647719195032	-0.629339167046749	0.529533504842935	0.769658819798422	Exon	DLPFC
e308474	ENSG00000251632.1	ENSG00000251632		-0.0590113541620683	-2.98840969024491	-0.629337550079711	0.529534561987317	0.769658819798422	Exon	DLPFC
e424329	ENSG00000071994.10	ENSG00000071994	PDCD2	0.0381992654482627	-2.03992504538074	0.62931778996484	0.529547480887135	0.769670659141946	Exon	DLPFC
e1038766	ENSG00000197372.9	ENSG00000197372	ZNF675	0.0216944309460767	-0.322351359344278	0.629312164910391	0.529551158502211	0.769670659141946	Exon	DLPFC
e195778	ENSG00000184182.18	ENSG00000184182	UBE2F	0.0140725446832927	1.89472357166256	0.629311272375981	0.529551742035184	0.769670659141946	Exon	DLPFC
e657446	ENSG00000149262.16	ENSG00000149262	INTS4	-0.0434794521431031	-0.983896116052171	-0.62931126239504	0.529551748560658	0.769670659141946	Exon	DLPFC
e908974	ENSG00000197912.13	ENSG00000197912	SPG7	0.0171740070381614	0.901619348942199	0.629306709142418	0.529554725451617	0.769671700744532	Exon	DLPFC
e417742	ENSG00000131013.3	ENSG00000131013	PPIL4	0.0194606409961215	1.5593409892298	0.629300024123383	0.529559096094951	0.769674768053665	Exon	DLPFC
e793844	ENSG00000119638.12	ENSG00000119638	NEK9	-0.023128257735663	-0.163346301289458	-0.629293647969754	0.529563264820266	0.769676345909053	Exon	DLPFC
e1094368	ENSG00000198026.7	ENSG00000198026	ZNF335	0.0276098390284904	-1.38021991653537	0.629291449441255	0.529564702220728	0.769676345909053	Exon	DLPFC
e155711	ENSG00000168702.17	ENSG00000168702	LRP1B	0.023186031125048	0.567420713134403	0.629279622400413	0.529572434787825	0.769681442546783	Exon	DLPFC
e694750	ENSG00000133704.9	ENSG00000133704	IPO8	0.0181878204505117	0.416087312738625	0.629270026720068	0.529578708524771	0.769681442546783	Exon	DLPFC
e1113439	ENSG00000160209.18	ENSG00000160209	PDXK	0.0208475739220799	2.31318843278491	0.629268839138327	0.529579484978394	0.769681442546783	Exon	DLPFC
e779183	ENSG00000150527.16	ENSG00000150527	CTAGE5	0.0333176365320981	-1.26906980620989	0.629268359805722	0.529579798371334	0.769681442546783	Exon	DLPFC
e139964	ENSG00000172071.11	ENSG00000172071	EIF2AK3	0.0205935216277457	0.130331538005608	0.629256906277337	0.529587286842585	0.769681442546783	Exon	DLPFC
e190605	ENSG00000153823.18	ENSG00000153823	PID1	-0.0492572517211809	-2.94257787654794	-0.629249893811775	0.529591871713781	0.769681442546783	Exon	DLPFC
e1164326	ENSG00000189108.12	ENSG00000189108	IL1RAPL2	0.045512960787202	-1.98177730331285	0.629247088909251	0.529593705613209	0.769681442546783	Exon	DLPFC
e909924	ENSG00000141002.18	ENSG00000141002	TCF25	0.0172182019360269	1.66627747859387	0.629244519056465	0.529595385835426	0.769681442546783	Exon	DLPFC
e905555	ENSG00000140943.16	ENSG00000140943	MBTPS1	-0.0175215205584612	0.752831003037124	-0.629242984211683	0.529596389349577	0.769681442546783	Exon	DLPFC
e57389	ENSG00000226419.7	ENSG00000226419	SLC16A1-AS1	-0.0505459459610816	-2.96412812034924	-0.629242843440448	0.529596481388852	0.769681442546783	Exon	DLPFC
e389702	ENSG00000112078.13	ENSG00000112078	KCTD20	0.0140375632473715	1.15475029827345	0.629242180436099	0.52959691487553	0.769681442546783	Exon	DLPFC
e250408	ENSG00000144867.11	ENSG00000144867	SRPRB	0.0213744736799555	-0.282470375675414	0.629239138398302	0.529598903828397	0.769681442546783	Exon	DLPFC
e722975	ENSG00000177425.10	ENSG00000177425	PAWR	-0.033292662281601	-1.87783732590363	-0.629238978015021	0.529599008690706	0.769681442546783	Exon	DLPFC
e1066580	ENSG00000131398.13	ENSG00000131398	KCNC3	0.0383856299497665	2.60836499156483	0.629236352621724	0.529600725235248	0.769681442546783	Exon	DLPFC
e59192	ENSG00000134247.9	ENSG00000134247	PTGFRN	-0.0319666988442673	-1.4777496781589	-0.629234230132262	0.529602112971386	0.769681442546783	Exon	DLPFC
e806232	ENSG00000184990.12	ENSG00000184990	SIVA1	-0.0224751473667026	-0.266571321541134	-0.629219068641573	0.529612025983211	0.769690731078297	Exon	DLPFC
e1082147	ENSG00000089177.18	ENSG00000089177	KIF16B	-0.0273727016217945	-0.797744439407133	-0.629217540975936	0.529613024819505	0.769690731078297	Exon	DLPFC
e971384	ENSG00000167851.13	ENSG00000167851	CD300A	-0.0703173107582568	-1.91305812153353	-0.629208703387258	0.529618803134437	0.769695843815755	Exon	DLPFC
e368352	ENSG00000198055.10	ENSG00000198055	GRK6	-0.0260929343992958	-1.3005685480089	-0.629205009065074	0.529621218616998	0.769696069320831	Exon	DLPFC
e627735	ENSG00000149084.12	ENSG00000149084	HSD17B12	0.0318749537888559	-0.642126197090887	0.629200924982872	0.52962388894542	0.769696665188712	Exon	DLPFC
e109470	ENSG00000171853.15	ENSG00000171853	TRAPPC12	0.0202964906775618	-0.12215286280359	0.629197441849474	0.529626166356065	0.769696690030794	Exon	DLPFC
e677695	ENSG00000151503.12	ENSG00000151503	NCAPD3	0.0358722256474277	-2.3372636765046	0.629192629797684	0.529629312674443	0.769696864023191	Exon	DLPFC
e96792	ENSG00000066027.11	ENSG00000066027	PPP2R5A	-0.022882832499357	0.694687095760048	-0.629190344783252	0.529630806714677	0.769696864023191	Exon	DLPFC
e712052	ENSG00000092841.18	ENSG00000092841	MYL6	-0.0158493558968108	4.45875491751682	-0.629183720631054	0.529635137881056	0.769699873514132	Exon	DLPFC
e87762	ENSG00000047410.13	ENSG00000047410	TPR	0.020411875102914	0.471655334977585	0.629163733524633	0.52964820645296	0.769715580685308	Exon	DLPFC
e587509	ENSG00000214655.10	ENSG00000214655	ZSWIM8	-0.0208793854424603	0.753626312178837	-0.629157715949108	0.529652141077673	0.769716509751074	Exon	DLPFC
e288842	ENSG00000272650.1	ENSG00000272650		0.0318399789388374	-1.444353298178	0.629154170268551	0.529654459447311	0.769716509751074	Exon	DLPFC
e803761	ENSG00000197102.10	ENSG00000197102	DYNC1H1	-0.0188475166072934	3.3667577703282	-0.629148528251514	0.529658148532847	0.769716509751074	Exon	DLPFC
e92643	ENSG00000143850.13	ENSG00000143850	PLEKHA6	0.0233329080193555	3.74558625624478	0.629146248321727	0.529659639289955	0.769716509751074	Exon	DLPFC
e804796	ENSG00000100664.10	ENSG00000100664	EIF5	-0.0167954078856978	2.13416250115585	-0.629145470883084	0.529660147627232	0.769716509751074	Exon	DLPFC
e420272	ENSG00000029639.10	ENSG00000029639	TFB1M	0.0267978110167411	-0.952095144403336	0.62913312397828	0.529668220827577	0.769717627842211	Exon	DLPFC
e678995	ENSG00000082805.19	ENSG00000082805	ERC1	0.0167704351389387	1.19136630916514	0.629129838794425	0.529670368902621	0.769717627842211	Exon	DLPFC
e975879	ENSG00000182473.21	ENSG00000182473	EXOC7	-0.0347288357131187	-1.49566145638714	-0.629125378904485	0.529673285086944	0.769717627842211	Exon	DLPFC
e1070626	ENSG00000126583.10	ENSG00000126583	PRKCG	0.0509517646614065	0.132272390977182	0.629124432561715	0.529673903872315	0.769717627842211	Exon	DLPFC
e701977	ENSG00000139636.15	ENSG00000139636	LMBR1L	0.0403695422399013	-2.03006755678079	0.629110652840171	0.529682914063913	0.769717627842211	Exon	DLPFC
e20233	ENSG00000117758.13	ENSG00000117758	STX12	-0.0166803924298613	1.48574424713246	-0.629110339752857	0.529683118784248	0.769717627842211	Exon	DLPFC
e1066584	ENSG00000131398.13	ENSG00000131398	KCNC3	0.0383767377305665	2.60835899357993	0.629104641430855	0.529686844788297	0.769717627842211	Exon	DLPFC
e506445	ENSG00000214954.8	ENSG00000214954	LRRC69	-0.0540985302882329	-2.91176107916273	-0.629103323837766	0.529687706334562	0.769717627842211	Exon	DLPFC
e284154	ENSG00000047365.11	ENSG00000047365	ARAP2	-0.0271143031827266	2.11352288688801	-0.629102760461299	0.529688074714741	0.769717627842211	Exon	DLPFC
e423853	ENSG00000184465.15	ENSG00000184465	WDR27	0.0324280575177223	-2.06488206381704	0.629101054374799	0.529689190290093	0.769717627842211	Exon	DLPFC
e430525	ENSG00000048052.21	ENSG00000048052	HDAC9	0.0287543489464796	-1.45205387585346	0.629099724524358	0.52969005985315	0.769717627842211	Exon	DLPFC
e817388	ENSG00000187446.11	ENSG00000187446	CHP1	0.018038182088446	1.7188696875522	0.62909592652467	0.529692543294487	0.769717627842211	Exon	DLPFC
e817394	ENSG00000187446.11	ENSG00000187446	CHP1	0.018038182088446	1.7188696875522	0.62909592652467	0.529692543294487	0.769717627842211	Exon	DLPFC
e513892	ENSG00000172167.7	ENSG00000172167	MTBP	0.0402774382596054	-2.29294771058066	0.629095883833905	0.529692571209218	0.769717627842211	Exon	DLPFC
e223054	ENSG00000176095.11	ENSG00000176095	IP6K1	-0.0448033115976378	-1.89359942444374	-0.629092440588127	0.52969482268877	0.769717627842211	Exon	DLPFC
e420444	ENSG00000049618.22	ENSG00000049618	ARID1B	-0.0209317321800749	-0.339292144539034	-0.629086394279567	0.529698776278397	0.769719899993134	Exon	DLPFC
e1014153	ENSG00000130254.11	ENSG00000130254	SAFB2	0.0154519045977607	1.79238170684038	0.629080370717781	0.529702715009232	0.769719899993134	Exon	DLPFC
e711972	ENSG00000092841.18	ENSG00000092841	MYL6	-0.0158576796641153	4.45720021940648	-0.629079678771644	0.529703167465013	0.769719899993134	Exon	DLPFC
e276439	ENSG00000130997.16	ENSG00000130997	POLN	0.0283993184952257	-1.37965137053942	0.629055801186014	0.529718780870032	0.769739303390964	Exon	DLPFC
e60245	ENSG00000273136.6	ENSG00000273136	NBPF26	0.0540145627893409	-0.920977491455461	0.629050727202822	0.529722098746409	0.769740839952034	Exon	DLPFC
e387309	ENSG00000236104.2	ENSG00000236104	ZBTB22	0.014051217835685	2.87718584851024	0.629040623368315	0.529728705672932	0.769747155808661	Exon	DLPFC
e1075207	ENSG00000197016.11	ENSG00000197016	ZNF470	-0.0284872303629482	-1.65427736732255	-0.629035846353406	0.529731829391402	0.769747543938819	Exon	DLPFC
e60036	ENSG00000275131.2	ENSG00000275131		-0.023655706835152	0.792665990515772	-0.629033301162076	0.529733493710995	0.769747543938819	Exon	DLPFC
e353874	ENSG00000015479.17	ENSG00000015479	MATR3	0.0133082987795924	2.91003691277146	0.629026791997854	0.529737750114168	0.769750444191446	Exon	DLPFC
e594107	ENSG00000059573.8	ENSG00000059573	ALDH18A1	0.0222212187091053	-0.640875313025005	0.629010419418871	0.529748456373393	0.769751938794131	Exon	DLPFC
e781279	ENSG00000100504.16	ENSG00000100504	PYGL	-0.0576901461553974	-2.87343008210797	-0.629007515915248	0.5297503550267	0.769751938794131	Exon	DLPFC
e735930	ENSG00000089248.6	ENSG00000089248	ERP29	-0.0363809209987765	-2.28052988672337	-0.629005340763417	0.52975177739993	0.769751938794131	Exon	DLPFC
e275506	ENSG00000090316.15	ENSG00000090316	MAEA	0.020316330366083	0.220661477819236	0.629003656284813	0.529752878913926	0.769751938794131	Exon	DLPFC
e586729	ENSG00000156042.17	ENSG00000156042	CFAP70	0.0344266567492772	-2.11815726477871	0.629002657603546	0.529753531971982	0.769751938794131	Exon	DLPFC
e1094037	ENSG00000124104.18	ENSG00000124104	SNX21	-0.0209586966657417	0.571636875100338	-0.629001650161622	0.529754190759228	0.769751938794131	Exon	DLPFC
e1035953	ENSG00000105669.13	ENSG00000105669	COPE	-0.017574436284638	0.821918370295522	-0.628994534788266	0.529758843661885	0.769751938794131	Exon	DLPFC
e762977	ENSG00000265164.1	ENSG00000265164	MIR2681	0.0409811208024739	-1.69189943057631	0.628994200235208	0.529759062434167	0.769751938794131	Exon	DLPFC
e879739	ENSG00000197471.11	ENSG00000197471	SPN	-0.0501704878652536	-1.08264803312217	-0.628994107610413	0.529759123003754	0.769751938794131	Exon	DLPFC
e444708	ENSG00000009954.10	ENSG00000009954	BAZ1B	-0.016082701106271	1.32595171591628	-0.628985314479774	0.529764873059995	0.76975419640675	Exon	DLPFC
e542835	ENSG00000131669.9	ENSG00000131669	NINJ1	-0.0219888341161993	1.37539887892	-0.628984818016953	0.529765197710864	0.76975419640675	Exon	DLPFC
e483564	ENSG00000253641.5	ENSG00000253641		0.0357123235965281	-0.574021178235607	0.628981335823596	0.529767474816955	0.769754220556061	Exon	DLPFC
e1079206	ENSG00000088854.12	ENSG00000088854	C20orf194	-0.0162508267274427	0.561773511966921	-0.628974111674796	0.529772198910948	0.769756496323934	Exon	DLPFC
e457184	ENSG00000188186.10	ENSG00000188186	LAMTOR4	0.0127584657257466	2.39801700079805	0.628972027146394	0.529773562052442	0.769756496323934	Exon	DLPFC
e50124	ENSG00000223745.7	ENSG00000223745	CCDC18-AS1	-0.0357434013880524	0.10061498404175	-0.628959957954677	0.529781454527956	0.769764679512494	Exon	DLPFC
e778439	ENSG00000151338.18	ENSG00000151338	MIPOL1	0.0356077385539908	-2.38752041288278	0.628955295138893	0.5297845037258	0.769765825449864	Exon	DLPFC
e668411	ENSG00000168092.13	ENSG00000168092	PAFAH1B2	0.0131776439939114	2.73251332777547	0.628939776397125	0.529794652103302	0.769773218875833	Exon	DLPFC
e323877	ENSG00000113361.12	ENSG00000113361	CDH6	-0.0305660228601443	-0.99229556496604	-0.628938533582884	0.529795464837662	0.769773218875833	Exon	DLPFC
e448285	ENSG00000146707.14	ENSG00000146707	POMZP3	-0.0652544001375148	-2.66254576658969	-0.628937143603834	0.529796373810729	0.769773218875833	Exon	DLPFC
e1128319	ENSG00000242114.5	ENSG00000242114	MTFP1	0.0406715172440377	-2.2850080350013	0.628931964791063	0.52979976048844	0.769774855100041	Exon	DLPFC
e340236	ENSG00000081189.14	ENSG00000081189	MEF2C	0.0499342680883054	-2.41366139651523	0.628913869817853	0.529811593758811	0.769788763771288	Exon	DLPFC
e33308	ENSG00000126088.13	ENSG00000126088	UROD	0.0275566131072054	-0.264702794647116	0.628904343178271	0.52981782379195	0.769793244142905	Exon	DLPFC
e461388	ENSG00000161048.11	ENSG00000161048	NAPEPLD	0.0181713467392485	4.3429191213324	0.628900077128231	0.529820613626536	0.769793244142905	Exon	DLPFC
e93917	ENSG00000133065.10	ENSG00000133065	SLC41A1	-0.0363835218623463	-1.51427235193049	-0.628898784126325	0.52982145920212	0.769793244142905	Exon	DLPFC
e620953	ENSG00000166689.15	ENSG00000166689	PLEKHA7	-0.0480930576541925	-3.04153944383322	-0.628888163998625	0.529828404400217	0.769800050504062	Exon	DLPFC
e319297	ENSG00000083857.13	ENSG00000083857	FAT1	0.0355453149663666	-1.2583643951304	0.628877374862026	0.5298354601719	0.769807017461393	Exon	DLPFC
e803796	ENSG00000197102.10	ENSG00000197102	DYNC1H1	0.0141015472162101	3.61829772379312	0.628870604213224	0.5298398879976	0.769809966692581	Exon	DLPFC
e559929	ENSG00000148308.17	ENSG00000148308	GTF3C5	-0.0186115119689105	0.463579489082544	-0.628866442436094	0.529842609699423	0.769809966692581	Exon	DLPFC
e757030	ENSG00000102786.14	ENSG00000102786	INTS6	-0.033276928963796	-0.467350937836423	-0.628863900619688	0.529844271989531	0.769809966692581	Exon	DLPFC
e530531	ENSG00000107262.17	ENSG00000107262	BAG1	0.0160976477746822	1.81345056644449	0.628857097893312	0.529848720830925	0.769810346511925	Exon	DLPFC
e1096150	ENSG00000124228.14	ENSG00000124228	DDX27	-0.023559441094591	-0.498021635570071	-0.628856587355544	0.529849054712763	0.769810346511925	Exon	DLPFC
e935447	ENSG00000108256.8	ENSG00000108256	NUFIP2	-0.0219140345690067	1.42958384116069	-0.628847008058824	0.529855319407683	0.769816163907418	Exon	DLPFC
e448534	ENSG00000186088.15	ENSG00000186088	GSAP	0.0449787217369909	-2.59967840838003	0.628834967107799	0.529863194035705	0.769820681333156	Exon	DLPFC
e302284	ENSG00000138777.19	ENSG00000138777	PPA2	0.0221666409589718	-0.15219259123411	0.628829955554449	0.529866471545124	0.769820681333156	Exon	DLPFC
e919053	ENSG00000004975.11	ENSG00000004975	DVL2	-0.0433731425043967	-2.90679276005249	-0.62882461332266	0.529869965326568	0.769820681333156	Exon	DLPFC
e1074804	ENSG00000131848.9	ENSG00000131848	ZSCAN5A	-0.0445541031075839	-2.83600082027969	-0.628822630602411	0.529871262014445	0.769820681333156	Exon	DLPFC
e1115077	ENSG00000186866.16	ENSG00000186866	POFUT2	-0.0182902794411623	0.967754379066682	-0.628821168035237	0.529872218526179	0.769820681333156	Exon	DLPFC
e912274	ENSG00000167705.11	ENSG00000167705	RILP	0.0315247718041267	-1.06074641708425	0.628820708780456	0.529872518876727	0.769820681333156	Exon	DLPFC
e386523	ENSG00000231389.7	ENSG00000231389	HLA-DPA1	-0.0610657921478132	-0.299325820033061	-0.628818056488101	0.529874253465622	0.769820681333156	Exon	DLPFC
e408634	ENSG00000112769.18	ENSG00000112769	LAMA4	-0.0347334470691318	-1.35005451616902	-0.628810259816286	0.529879352475478	0.769824593223006	Exon	DLPFC
e1095470	ENSG00000101040.19	ENSG00000101040	ZMYND8	-0.0210027863499106	1.66943044864081	-0.6288053482908	0.52988256461749	0.769824593223006	Exon	DLPFC
e658297	ENSG00000165494.11	ENSG00000165494	PCF11	-0.018717464087637	0.339124610761634	-0.628801780706148	0.529884897827239	0.769824593223006	Exon	DLPFC
e736745	ENSG00000111331.12	ENSG00000111331	OAS3	-0.0549116772683396	-1.98975734737642	-0.628800112525507	0.529885988823566	0.769824593223006	Exon	DLPFC
e809881	ENSG00000114062.18	ENSG00000114062	UBE3A	0.0328462103614801	-1.25306004590164	0.628779083847484	0.529899741755303	0.769837882097115	Exon	DLPFC
e782556	ENSG00000197045.12	ENSG00000197045	GMFB	0.0206465392565134	2.68913582338439	0.628777200710167	0.529900973351783	0.769837882097115	Exon	DLPFC
e73523	ENSG00000163479.13	ENSG00000163479	SSR2	-0.0386888458404764	-0.973647057002775	-0.628774749749847	0.529902576314137	0.769837882097115	Exon	DLPFC
e1123428	ENSG00000133460.19	ENSG00000133460	SLC2A11	0.0225936411223612	0.400333608375908	0.628772299593244	0.529904178753321	0.769837882097115	Exon	DLPFC
e506067	ENSG00000104320.13	ENSG00000104320	NBN	0.0192784322268083	0.47009048203447	0.628765838818947	0.529908404208515	0.769840736409789	Exon	DLPFC
e1095122	ENSG00000172315.5	ENSG00000172315	TP53RK	0.0415894077395943	-1.90822607841094	0.628756183937455	0.529914718695654	0.769843262672469	Exon	DLPFC
e671195	ENSG00000149428.18	ENSG00000149428	HYOU1	0.0182889294733819	3.1733621657438	0.628752070264553	0.529917409132329	0.769843262672469	Exon	DLPFC
e106765	ENSG00000143702.15	ENSG00000143702	CEP170	-0.0185898829654109	1.46505425038871	-0.628748026039447	0.529920054155344	0.769843262672469	Exon	DLPFC
e1065008	ENSG00000196961.12	ENSG00000196961	AP2A1	0.0437004823468804	-2.32080214104252	0.628747923149825	0.529920121447784	0.769843262672469	Exon	DLPFC
e952607	ENSG00000006062.13	ENSG00000006062	MAP3K14	-0.0413692332182912	-2.29803055784416	-0.628745896605028	0.529921446860708	0.769843262672469	Exon	DLPFC
e673190	ENSG00000137642.12	ENSG00000137642	SORL1	-0.0164330924353975	2.61531252447895	-0.628731666013023	0.529930754085079	0.769853499396658	Exon	DLPFC
e525672	ENSG00000107249.21	ENSG00000107249	GLIS3	-0.0416218152460525	-2.29607009584903	-0.628702537434255	0.529949805289677	0.769877891477808	Exon	DLPFC
e341302	ENSG00000198677.10	ENSG00000198677	TTC37	0.0174664145860711	1.35656913933174	0.628692834923111	0.529956151180653	0.76988382594556	Exon	DLPFC
e332872	ENSG00000153914.15	ENSG00000153914	SREK1	0.0144961112013817	0.941370364625291	0.628688998708762	0.529958660252938	0.769884186520304	Exon	DLPFC
e15529	ENSG00000090686.15	ENSG00000090686	USP48	0.0168569433375487	0.916365240728135	0.628670532704821	0.52997073800977	0.769896789738543	Exon	DLPFC
e1100383	ENSG00000101187.15	ENSG00000101187	SLCO4A1	0.0662432886484964	-2.12423046628332	0.62866882089435	0.529971857632729	0.769896789738543	Exon	DLPFC
e25181	ENSG00000163867.16	ENSG00000163867	ZMYM6	0.0129259517299977	0.716519898665472	0.628661635714623	0.529976557168605	0.769900301702617	Exon	DLPFC
e357440	ENSG00000133706.17	ENSG00000133706	LARS	0.014797360345124	1.78798587336231	0.628647279431932	0.529985947097005	0.769900301702617	Exon	DLPFC
e110953	ENSG00000119203.13	ENSG00000119203	CPSF3	0.0297039308211947	-0.458119590765286	0.628643398903692	0.529988485225596	0.769900301702617	Exon	DLPFC
e220049	ENSG00000213672.7	ENSG00000213672	NCKIPSD	0.0467255710754253	-2.58707396371288	0.628641896264122	0.529989468055428	0.769900301702617	Exon	DLPFC
e296704	ENSG00000173085.13	ENSG00000173085	COQ2	-0.0350682920557286	-1.8044557630624	-0.628641778714404	0.529989544941083	0.769900301702617	Exon	DLPFC
e777769	ENSG00000100902.10	ENSG00000100902	PSMA6	0.0226234213575547	1.01204571854045	0.62863399459425	0.529994636307366	0.769900301702617	Exon	DLPFC
e137967	ENSG00000115459.17	ENSG00000115459	ELMOD3	0.0259360433177644	-0.798979930700062	0.628631463981524	0.529996291512821	0.769900301702617	Exon	DLPFC
e25079	ENSG00000189280.3	ENSG00000189280	GJB5	0.0522134898604927	-2.44830854476204	0.628631385661861	0.52999634273964	0.769900301702617	Exon	DLPFC
e340911	ENSG00000113391.17	ENSG00000113391	FAM172A	0.0163832375890042	0.634186015356294	0.628631081539331	0.529996541658163	0.769900301702617	Exon	DLPFC
e1003748	ENSG00000150636.16	ENSG00000150636	CCDC102B	0.0432615714851905	-2.01705822631548	0.628628774290399	0.529998050770054	0.769900301702617	Exon	DLPFC
e212139	ENSG00000235257.8	ENSG00000235257	ITGA9-AS1	0.0256481050578978	-1.04016953409356	0.628627101014325	0.529999145218057	0.769900301702617	Exon	DLPFC
e558973	ENSG00000126882.12	ENSG00000126882	FAM78A	0.0478052292752575	-2.78742698079576	0.628618107311691	0.530005027793621	0.7699052689366	Exon	DLPFC
e971460	ENSG00000172794.19	ENSG00000172794	RAB37	0.0467171806994565	-1.64229751633871	0.628612047409731	0.530008991455929	0.7699052689366	Exon	DLPFC
e974312	ENSG00000161526.14	ENSG00000161526	SAP30BP	0.0236491377398871	0.370690036748256	0.628611503145893	0.530009347448908	0.7699052689366	Exon	DLPFC
e483270	ENSG00000104626.14	ENSG00000104626	ERI1	0.0199656187526696	1.52463933633583	0.62859821316678	0.530018040217967	0.769914611953073	Exon	DLPFC
e2023	ENSG00000107404.18	ENSG00000107404	DVL1	0.0217438163001652	0.789719421132722	0.628585500992552	0.530026355121888	0.769923405997858	Exon	DLPFC
e59468	ENSG00000065183.15	ENSG00000065183	WDR3	0.0186601771426492	0.131733902580533	0.6285775558865	0.530031551968779	0.769927670655395	Exon	DLPFC
e151342	ENSG00000074054.17	ENSG00000074054	CLASP1	0.0153021808356465	3.11735487578426	0.62856586198912	0.530039200925204	0.769934742422274	Exon	DLPFC
e1719	ENSG00000127054.19	ENSG00000127054	CPSF3L	-0.0174646703899928	0.820641483807742	-0.628560487543636	0.530042716358842	0.769934742422274	Exon	DLPFC
e359277	ENSG00000155846.16	ENSG00000155846	PPARGC1B	0.0532875073126178	-2.87015156349143	0.628559743035575	0.530043203343728	0.769934742422274	Exon	DLPFC
e1108912	ENSG00000236830.6	ENSG00000236830	CBR3-AS1	0.0387997873126951	-2.31220699766533	0.628537972652984	0.530057443515184	0.769949415425595	Exon	DLPFC
e942996	ENSG00000167258.13	ENSG00000167258	CDK12	-0.0318435095598161	-1.67279316429262	-0.628535812352603	0.530058856594603	0.769949415425595	Exon	DLPFC
e105266	ENSG00000116977.18	ENSG00000116977	LGALS8	0.0193446262289072	1.18707958079013	0.628533930101458	0.530060087800116	0.769949415425595	Exon	DLPFC
e183437	ENSG00000138376.10	ENSG00000138376	BARD1	-0.036782156727814	-1.95256569192704	-0.628526602507303	0.530064880890827	0.769953093363206	Exon	DLPFC
e805634	ENSG00000088808.16	ENSG00000088808	PPP1R13B	0.0196004241762502	0.358070900497512	0.628514628713364	0.530072713179023	0.769961185879061	Exon	DLPFC
e787214	ENSG00000100714.15	ENSG00000100714	MTHFD1	-0.0201442596507063	0.483413387680914	-0.628497597896559	0.530083853464554	0.769974083362285	Exon	DLPFC
e1142323	ENSG00000205560.12	ENSG00000205560	CPT1B	-0.0514030850329969	-2.58347688425158	-0.628489940259832	0.530088862556225	0.769978074898782	Exon	DLPFC
e526115	ENSG00000107036.11	ENSG00000107036	RIC1	-0.0270289067230796	-0.725157640516592	-0.628476749170554	0.530097491303114	0.769986159598014	Exon	DLPFC
e803854	ENSG00000080824.18	ENSG00000080824	HSP90AA1	-0.0297182397899123	6.15103039830865	-0.628471368052828	0.530101011298567	0.769986159598014	Exon	DLPFC
e610363	ENSG00000177542.10	ENSG00000177542	SLC25A22	0.0357882933822092	0.581960166471098	0.628469610945747	0.530102160692271	0.769986159598014	Exon	DLPFC
e310147	ENSG00000164164.15	ENSG00000164164	OTUD4	-0.0219019982255225	-0.29865153667517	-0.628467604623983	0.530103473108776	0.769986159598014	Exon	DLPFC
e138990	ENSG00000132300.18	ENSG00000132300	PTCD3	-0.0165717051725265	0.500888321844065	-0.628454837015762	0.530111824958409	0.769995006401611	Exon	DLPFC
e531811	ENSG00000137070.17	ENSG00000137070	IL11RA	-0.0301596510673607	-0.374457230258275	-0.628441591082532	0.530120489772251	0.770002758552109	Exon	DLPFC
e375959	ENSG00000124789.11	ENSG00000124789	NUP153	-0.015172467481392	0.669275534675704	-0.628439764788728	0.530121684446165	0.770002758552109	Exon	DLPFC
e636072	ENSG00000167992.12	ENSG00000167992	VWCE	0.0504554398163306	-3.0986419701339	0.628434550977472	0.530125095079269	0.770004428075871	Exon	DLPFC
e99649	ENSG00000185495.10	ENSG00000185495		-0.0441087701201391	-2.45906380083392	-0.628428284870155	0.530129194090381	0.770007097447231	Exon	DLPFC
e505348	ENSG00000104267.9	ENSG00000104267	CA2	-0.0451793724168022	1.64337058073177	-0.628422074275914	0.53013325680324	0.770009714073212	Exon	DLPFC
e721294	ENSG00000133858.15	ENSG00000133858	ZFC3H1	0.0213512859121677	1.43553700052347	0.628410761552971	0.530140657157648	0.77001392822337	Exon	DLPFC
e911162	ENSG00000167699.13	ENSG00000167699	GLOD4	-0.0188436243086729	0.192823427903317	-0.628410725653388	0.530140680641878	0.77001392822337	Exon	DLPFC
e292367	ENSG00000080493.14	ENSG00000080493	SLC4A4	0.0331280397039749	1.66934774971196	0.628398654487808	0.530148577198997	0.770022113310325	Exon	DLPFC
e746565	ENSG00000184967.6	ENSG00000184967	NOC4L	0.0371691060131715	-2.08367003097982	0.628366184609413	0.530169818216868	0.770049680603447	Exon	DLPFC
e1010091	ENSG00000065000.15	ENSG00000065000	AP3D1	0.0166587113865618	1.83631431120186	0.62833942923074	0.530187321271936	0.770071346583311	Exon	DLPFC
e865293	ENSG00000118900.14	ENSG00000118900	UBN1	0.0227357571391652	-0.427987624204327	0.628336469036743	0.530189257814256	0.770071346583311	Exon	DLPFC
e373216	ENSG00000112739.16	ENSG00000112739	PRPF4B	0.0252512839254628	-0.955929316000921	0.628330594631532	0.530193100827901	0.770073643757211	Exon	DLPFC
e311240	ENSG00000198589.10	ENSG00000198589	LRBA	-0.0198111656405636	-0.382019776244743	-0.628319611644553	0.530200285894513	0.770080795022072	Exon	DLPFC
e486464	ENSG00000104763.18	ENSG00000104763	ASAH1	-0.0186109623665286	0.958790797000055	-0.628309074363456	0.530207179427162	0.770087522793967	Exon	DLPFC
e808054	ENSG00000180229.12	ENSG00000180229	HERC2P3	-0.0665709744294374	-1.969825264767	-0.628288612639388	0.530220565701822	0.770102648948808	Exon	DLPFC
e104250	ENSG00000059588.9	ENSG00000059588	TARBP1	0.0298453431944804	0.446418180182894	0.628283826569082	0.530223696824129	0.770102648948808	Exon	DLPFC
e685116	ENSG00000111684.10	ENSG00000111684	LPCAT3	-0.0358299249084967	-1.94084768185046	-0.628279872560985	0.530226283605396	0.770102648948808	Exon	DLPFC
e442950	ENSG00000197008.9	ENSG00000197008	ZNF138	-0.0293401347162015	-1.0688448248701	-0.628279328012727	0.530226639858897	0.770102648948808	Exon	DLPFC
e191913	ENSG00000135931.17	ENSG00000135931	ARMC9	0.0320047707068375	-0.775880060251094	0.628273150842949	0.530230681085694	0.77010523380472	Exon	DLPFC
e649646	ENSG00000110721.11	ENSG00000110721	CHKA	-0.0338842142863704	-1.74843967246202	-0.628260951807198	0.530238661982613	0.770113540577634	Exon	DLPFC
e10511	ENSG00000162493.16	ENSG00000162493	PDPN	0.0370662170997083	0.358768940318104	0.628254105338987	0.530243141130444	0.77011440848787	Exon	DLPFC
e130589	ENSG00000143971.7	ENSG00000143971	ETAA1	-0.0348704230174831	-1.64004263841008	-0.628248235087259	0.530246981625966	0.77011440848787	Exon	DLPFC
e576957	ENSG00000189180.15	ENSG00000189180	ZNF33A	0.0142204283318108	4.69429975760385	0.628247191024626	0.53024766468468	0.77011440848787	Exon	DLPFC
e862814	ENSG00000167981.5	ENSG00000167981	ZNF597	0.0472959088911682	-3.01613146121183	0.628242890701822	0.530250478096257	0.77011440848787	Exon	DLPFC
e324095	ENSG00000113360.16	ENSG00000113360	DROSHA	0.0209869026632228	0.386937689862647	0.628239284089026	0.53025283766597	0.77011440848787	Exon	DLPFC
e999715	ENSG00000134046.11	ENSG00000134046	MBD2	-0.0170783085411476	0.662748137672908	-0.628233391278376	0.530256692956206	0.77011440848787	Exon	DLPFC
e402095	ENSG00000083097.14	ENSG00000083097	DOPEY1	-0.0180679833722464	0.819492262564247	-0.62823265102329	0.530257177258914	0.77011440848787	Exon	DLPFC
e420928	ENSG00000146433.8	ENSG00000146433	TMEM181	0.021753929667498	0.513640741742942	0.628231776111913	0.530257749659123	0.77011440848787	Exon	DLPFC
e533237	ENSG00000159899.14	ENSG00000159899	NPR2	0.0322581186156578	-1.32876937551401	0.628228927320048	0.530259613448999	0.77011440848787	Exon	DLPFC
e1141868	ENSG00000100241.20	ENSG00000100241	SBF1	0.0196917571230838	1.23093278743825	0.628207399684967	0.530273697768938	0.770128800485981	Exon	DLPFC
e2550	ENSG00000272106.1	ENSG00000272106		-0.0168822781056494	2.32875088118452	-0.628206867146438	0.530274046181343	0.770128800485981	Exon	DLPFC
e874277	ENSG00000185716.11	ENSG00000185716	C16orf52	0.0325191646021601	-1.35512873659148	0.628200581026735	0.530278158873016	0.770131488876632	Exon	DLPFC
e426140	ENSG00000106012.17	ENSG00000106012	IQCE	0.0295084434831505	-1.43533992875162	0.628192019091783	0.530283760542212	0.770136339701104	Exon	DLPFC
e160778	ENSG00000123612.15	ENSG00000123612	ACVR1C	-0.0324698961755639	-1.33066781024277	-0.628186292293113	0.530287507332639	0.770138496636944	Exon	DLPFC
e181964	ENSG00000138413.13	ENSG00000138413	IDH1	0.0225171672079463	0.0445692595671029	0.628181241139421	0.530290812089724	0.770140011590476	Exon	DLPFC
e91717	ENSG00000159348.12	ENSG00000159348	CYB5R1	0.0212406687142138	0.0410656555300427	0.628169338493291	0.530298599531236	0.77014525011144	Exon	DLPFC
e961371	ENSG00000153944.10	ENSG00000153944	MSI2	-0.0569369724898011	-3.13268385072952	-0.628165596338005	0.530301047890916	0.77014525011144	Exon	DLPFC
e684936	ENSG00000215021.8	ENSG00000215021	PHB2	-0.0157094535602747	0.626134513830529	-0.628164102013536	0.530302025576107	0.77014525011144	Exon	DLPFC
e73543	ENSG00000163479.13	ENSG00000163479	SSR2	-0.0387087481780074	-0.976125442277563	-0.628161892077723	0.530303471462914	0.77014525011144	Exon	DLPFC
e34424	ENSG00000086015.20	ENSG00000086015	MAST2	0.0331812113872101	-1.14326517097068	0.628155461259505	0.530307678942807	0.77014525011144	Exon	DLPFC
e113921	ENSG00000173960.12	ENSG00000173960	UBXN2A	-0.0229696240224598	0.219397199402942	-0.628146419532905	0.530313594685839	0.77014525011144	Exon	DLPFC
e1137965	ENSG00000242247.10	ENSG00000242247	ARFGAP3	0.0228038595944749	-0.765400333782468	0.628146066987644	0.530313825346798	0.77014525011144	Exon	DLPFC
e1055896	ENSG00000267173.1	ENSG00000267173		-0.023394949920147	-0.709640706853681	-0.628145148841168	0.530314426065785	0.77014525011144	Exon	DLPFC
e105073	ENSG00000086619.13	ENSG00000086619	ERO1B	0.0238885875324478	-0.735908069975142	0.62814061794131	0.530317390518962	0.77014525011144	Exon	DLPFC
e307277	ENSG00000145375.7	ENSG00000145375	SPATA5	-0.0231452992746453	-0.946987646747686	-0.628138331351054	0.530318886580341	0.77014525011144	Exon	DLPFC
e1082836	ENSG00000125846.15	ENSG00000125846	ZNF133	0.0230616236407441	0.200044053732816	0.628137703874241	0.530319297123806	0.77014525011144	Exon	DLPFC
e799317	ENSG00000165934.12	ENSG00000165934	CPSF2	-0.0221170387690322	-0.159174670327543	-0.628122633808408	0.530329157165595	0.770156054219318	Exon	DLPFC
e422669	ENSG00000280057.1	ENSG00000280057		0.026331504449378	-0.625912091285819	0.628119419666648	0.530331260126173	0.770156054219318	Exon	DLPFC
e199269	ENSG00000180902.17	ENSG00000180902	D2HGDH	0.0246046191291086	-0.633038545576752	0.628113439735942	0.530335172708708	0.770158451698191	Exon	DLPFC
e926483	ENSG00000141027.20	ENSG00000141027	NCOR1	-0.019352785722011	0.502041177007896	-0.6281058237828	0.530340155738472	0.770161216600004	Exon	DLPFC
e18695	ENSG00000158062.20	ENSG00000158062	UBXN11	0.0297996693816937	-1.08931522952955	0.628103084311759	0.530341948148424	0.770161216600004	Exon	DLPFC
e546710	ENSG00000136826.14	ENSG00000136826	KLF4	-0.0801040671365126	-3.312735375991	-0.628098388202292	0.530345020775552	0.770161216600004	Exon	DLPFC
e330736	ENSG00000095015.5	ENSG00000095015	MAP3K1	-0.0290919145353954	-1.15022286388516	-0.628096703050708	0.530346123359063	0.770161216600004	Exon	DLPFC
e505128	ENSG00000176731.11	ENSG00000176731	C8orf59	-0.0586037159229792	-1.20153641527932	-0.628083454159842	0.530354792061259	0.770170520746684	Exon	DLPFC
e1974	ENSG00000127054.19	ENSG00000127054	CPSF3L	-0.0372299459359921	-0.396484357275152	-0.628070104680752	0.530363526651057	0.770179920494246	Exon	DLPFC
e240423	ENSG00000163607.15	ENSG00000163607	GTPBP8	-0.0304679345125277	-1.87061089028219	-0.628064588362996	0.530367136009776	0.770181877468027	Exon	DLPFC
e1078334	ENSG00000101361.15	ENSG00000101361	NOP56	0.0404952683821209	-1.18398005233416	0.628055876662381	0.530372836151555	0.770186870579218	Exon	DLPFC
e431837	ENSG00000136235.15	ENSG00000136235	GPNMB	-0.0575756753839897	-1.47250232018495	-0.628051625192298	0.530375617936895	0.770187625741818	Exon	DLPFC
e202159	ENSG00000156983.15	ENSG00000156983	BRPF1	-0.0261350809825562	-1.01368637757458	-0.628045278077228	0.530379770940485	0.770190372110976	Exon	DLPFC
e572254	ENSG00000078403.16	ENSG00000078403	MLLT10	0.0237752995887705	-1.12880103452353	0.628039158508687	0.530383775072994	0.770192902274663	Exon	DLPFC
e444087	ENSG00000183166.10	ENSG00000183166	CALN1	-0.0211966762283788	5.10726132770531	-0.628022852945935	0.530394444141246	0.770205110812972	Exon	DLPFC
e1049398	ENSG00000105197.10	ENSG00000105197	TIMM50	-0.0320937614705416	-1.7875889564511	-0.628014380143497	0.530399988115008	0.770209045175519	Exon	DLPFC
e879580	ENSG00000260280.5	ENSG00000260280	SLX1B-SULT1A4	0.104340030734353	-2.9196907820858	0.62801179882276	0.530401677145797	0.770209045175519	Exon	DLPFC
e1022753	ENSG00000130733.10	ENSG00000130733	YIPF2	-0.0338885389356794	-1.57524091861396	-0.628003751787063	0.530406942565278	0.770212110125637	Exon	DLPFC
e1033215	ENSG00000141971.12	ENSG00000141971	MVB12A	-0.0459947426917069	-3.04481705287951	-0.628001659718225	0.530408311473727	0.770212110125637	Exon	DLPFC
e757026	ENSG00000102786.14	ENSG00000102786	INTS6	0.0148870021460443	0.65961186321368	0.627991658022908	0.530414855932039	0.770218328952958	Exon	DLPFC
e469568	ENSG00000158457.5	ENSG00000158457	TSPAN33	-0.0269974637788771	-0.816479953394822	-0.627982510643417	0.53042084141774	0.770220214900606	Exon	DLPFC
e984224	ENSG00000141551.14	ENSG00000141551	CSNK1D	-0.0523035548597447	-2.62327002293951	-0.627980343560895	0.530422259429054	0.770220214900606	Exon	DLPFC
e785859	ENSG00000247287.2	ENSG00000247287		-0.0646854071746529	-3.13033135186501	-0.627974920601457	0.53042580790315	0.770220214900606	Exon	DLPFC
e1095009	ENSG00000198185.11	ENSG00000198185	ZNF334	0.0393538337852725	-2.43046116503306	0.627971134649799	0.530428285220278	0.770220214900606	Exon	DLPFC
e45334	ENSG00000117054.13	ENSG00000117054	ACADM	-0.0214181736485391	1.60309364211918	-0.627967842399188	0.530430439491575	0.770220214900606	Exon	DLPFC
e416541	ENSG00000135521.8	ENSG00000135521	LTV1	-0.026472019847515	-1.46622561249296	-0.627967444222748	0.530430700037072	0.770220214900606	Exon	DLPFC
e599140	ENSG00000148843.13	ENSG00000148843	PDCD11	0.0364595998402915	-2.12969472137539	0.627965476394627	0.53043198768015	0.770220214900606	Exon	DLPFC
e77042	ENSG00000132716.18	ENSG00000132716	DCAF8	0.013040620151628	3.35341168192512	0.627958954895302	0.530436255017221	0.770223126973746	Exon	DLPFC
e377609	ENSG00000278272.1	ENSG00000278272	HIST1H3C	0.0661663403843622	-2.95413205554162	0.627949715694027	0.530442300710026	0.770227346498409	Exon	DLPFC
e571012	ENSG00000152465.17	ENSG00000152465	NMT2	0.0220413670479176	-0.0397337711058586	0.627945536152824	0.530445035614058	0.770227346498409	Exon	DLPFC
e872127	ENSG00000103544.14	ENSG00000103544	C16orf62	-0.0185401048916645	0.537460775318233	-0.627944144058232	0.530445946539827	0.770227346498409	Exon	DLPFC
e336044	ENSG00000049860.13	ENSG00000049860	HEXB	0.0219490266400382	0.518985744517186	0.627920072324704	0.530461698154773	0.77024637059617	Exon	DLPFC
e243945	ENSG00000082684.14	ENSG00000082684	SEMA5B	0.0379584305468456	-1.51031581070121	0.627915907153768	0.530464423706355	0.77024637059617	Exon	DLPFC
e33284	ENSG00000126088.13	ENSG00000126088	UROD	0.0273403888205225	-0.198388356803453	0.627912009184758	0.530466974416208	0.77024637059617	Exon	DLPFC
e50745	ENSG00000143036.16	ENSG00000143036	SLC44A3	-0.0567972407709328	-2.21178845758699	-0.627910295312718	0.530468095922819	0.77024637059617	Exon	DLPFC
e946343	ENSG00000204815.9	ENSG00000204815	TTC25	0.0430169526261171	-2.66660936241269	0.627904385017544	0.530471963452511	0.770248701935561	Exon	DLPFC
e222811	ENSG00000164068.15	ENSG00000164068	RNF123	0.0273635924706215	-0.345581913520329	0.627893492081431	0.530479091518917	0.770255767555158	Exon	DLPFC
e346661	ENSG00000205302.6	ENSG00000205302	SNX2	-0.0168940538284935	1.32448207432197	-0.627875825441879	0.530490652232174	0.770269269291341	Exon	DLPFC
e42348	ENSG00000203965.12	ENSG00000203965	EFCAB7	0.0339239950070108	-1.91809054875116	0.627859486092879	0.530501344506056	0.770280848211393	Exon	DLPFC
e372799	ENSG00000244041.7	ENSG00000244041	LINC01011	0.0259149911932518	-0.401755716744626	0.627856725841117	0.53050315079253	0.770280848211393	Exon	DLPFC
e763008	ENSG00000134900.11	ENSG00000134900	TPP2	-0.017025226825661	0.680254797116956	-0.627843550557168	0.530511772635206	0.770290082499919	Exon	DLPFC
e10281	ENSG00000048707.13	ENSG00000048707	VPS13D	0.0179169389470717	0.680162388478065	0.627836243296259	0.530516554502526	0.770293741183434	Exon	DLPFC
e814958	ENSG00000134138.19	ENSG00000134138	MEIS2	0.0185662041677789	1.37019143800752	0.627829939796098	0.530520679527048	0.770296446124247	Exon	DLPFC
e444103	ENSG00000183166.10	ENSG00000183166	CALN1	-0.0211895984834966	5.107259671896	-0.627812387538073	0.53053216584989	0.77030983932989	Exon	DLPFC
e755369	ENSG00000102445.18	ENSG00000102445	KIAA0226L	0.0395046740341178	-2.07761614794557	0.627793060129744	0.530544813990427	0.770324919323346	Exon	DLPFC
e984610	ENSG00000178927.17	ENSG00000178927	C17orf62	0.0302396355967195	-0.861461600211984	0.627774989511616	0.530556639808017	0.770328902288909	Exon	DLPFC
e438992	ENSG00000136271.10	ENSG00000136271	DDX56	-0.0368661305069946	-2.21594128108861	-0.627771848029122	0.530558695678295	0.770328902288909	Exon	DLPFC
e1045574	ENSG00000196437.10	ENSG00000196437	ZNF569	0.0255960002189796	-1.62192033396239	0.627771531797337	0.530558902629069	0.770328902288909	Exon	DLPFC
e861536	ENSG00000162076.12	ENSG00000162076	FLYWCH2	0.0192409283274641	0.46921601987191	0.627770251407774	0.530559740551622	0.770328902288909	Exon	DLPFC
e273023	ENSG00000075711.20	ENSG00000075711	DLG1	-0.0169378884511321	4.56645756490793	-0.627768316615287	0.530561006734934	0.770328902288909	Exon	DLPFC
e212539	ENSG00000060971.17	ENSG00000060971	ACAA1	0.0442579839444522	-2.41333940007283	0.627768127933216	0.530561130213938	0.770328902288909	Exon	DLPFC
e988425	ENSG00000101745.16	ENSG00000101745	ANKRD12	0.0229470882189808	0.408493339521763	0.627758172442793	0.530567645395566	0.770335077262737	Exon	DLPFC
e73485	ENSG00000163479.13	ENSG00000163479	SSR2	-0.038682488532951	-0.975721515007301	-0.627754509394105	0.530570042618474	0.770335273314766	Exon	DLPFC
e420866	ENSG00000272047.1	ENSG00000272047	GTF2H5	0.0154616412934546	3.99724438696147	0.627745445897016	0.530575974101137	0.770340600739169	Exon	DLPFC
e178799	ENSG00000155749.12	ENSG00000155749	ALS2CR12	-0.0340969992090377	-1.46814230798372	-0.627729063981313	0.53058669510931	0.770349304323671	Exon	DLPFC
e975278	ENSG00000267426.5	ENSG00000267426		0.039855896609949	-2.52559081560939	0.627728632306299	0.530586977616919	0.770349304323671	Exon	DLPFC
e933870	ENSG00000007202.14	ENSG00000007202	KIAA0100	0.0113370558133384	3.64410467340297	0.627723292538849	0.530590472208029	0.770349304323671	Exon	DLPFC
e900681	ENSG00000103043.14	ENSG00000103043	VAC14	-0.0218756720652895	-0.679381488720605	-0.627721324619205	0.530591760108739	0.770349304323671	Exon	DLPFC
e271268	ENSG00000242086.8	ENSG00000242086	LINC00969	-0.042231086983934	0.208826809456524	-0.627719002363348	0.53059327990606	0.770349304323671	Exon	DLPFC
e964800	ENSG00000146872.17	ENSG00000146872	TLK2	0.0200483653607873	0.239874401539772	0.627706468401059	0.530601482779668	0.770357929288747	Exon	DLPFC
e821918	ENSG00000242028.6	ENSG00000242028	HYPK	-0.0185312954529973	1.16715976729676	-0.627695989186718	0.530608340969496	0.770364601898897	Exon	DLPFC
e737570	ENSG00000139410.14	ENSG00000139410	SDSL	0.053725669473766	-2.63067461362053	0.627686896632751	0.530614291687059	0.770366809777794	Exon	DLPFC
e391519	ENSG00000137166.14	ENSG00000137166	FOXP4	-0.0512320621793966	-2.66655868731946	-0.627686752109185	0.530614386272302	0.770366809777794	Exon	DLPFC
e38605	ENSG00000058804.11	ENSG00000058804	NDC1	0.0192644659139638	-0.485100193496511	0.627680633242577	0.530618390848416	0.770369339293911	Exon	DLPFC
e625785	ENSG00000176102.11	ENSG00000176102	CSTF3	0.0323645390175208	-0.919715298905069	0.627667132825609	0.530627226435826	0.770374036260551	Exon	DLPFC
e519840	ENSG00000185730.7	ENSG00000185730	ZNF696	-0.0465341110074577	-3.04871304312369	-0.627662641593434	0.530630165819032	0.770374036260551	Exon	DLPFC
e1144432	ENSG00000047648.21	ENSG00000047648	ARHGAP6	0.0275026757633201	-1.00851016800958	0.627658255983899	0.530633036083247	0.770374036260551	Exon	DLPFC
e1144445	ENSG00000047648.21	ENSG00000047648	ARHGAP6	0.0275026757633201	-1.00851016800958	0.627658255983899	0.530633036083247	0.770374036260551	Exon	DLPFC
e828081	ENSG00000137871.19	ENSG00000137871	ZNF280D	-0.0262393232323799	-0.537163608767916	-0.627655168259804	0.53063505692088	0.770374036260551	Exon	DLPFC
e794143	ENSG00000119685.19	ENSG00000119685	TTLL5	0.0217090186329366	-0.488737194064484	0.627654949823294	0.530635199882222	0.770374036260551	Exon	DLPFC
e14591	ENSG00000075151.20	ENSG00000075151	EIF4G3	0.0144358087530602	1.53304213553102	0.627647805082841	0.53063987595054	0.770377540535879	Exon	DLPFC
e284900	ENSG00000157796.17	ENSG00000157796	WDR19	0.0212783010591381	-0.315704097511497	0.627629824157723	0.530651644145474	0.770391341014259	Exon	DLPFC
e688744	ENSG00000139083.10	ENSG00000139083	ETV6	-0.0294169599767733	-1.38637801945205	-0.627625342689757	0.530654577207074	0.770392314728196	Exon	DLPFC
e140993	ENSG00000174501.14	ENSG00000174501	ANKRD36C	-0.0391510562832929	-0.824498962499637	-0.627604953826331	0.530667921553252	0.770406789515211	Exon	DLPFC
e1054925	ENSG00000073050.11	ENSG00000073050	XRCC1	0.024124519225318	-1.02082725029396	0.627603195453926	0.530669072401778	0.770406789515211	Exon	DLPFC
e341313	ENSG00000198677.10	ENSG00000198677	TTC37	0.0151696730645216	1.25802368754693	0.627596070025087	0.530673735982803	0.770407560619269	Exon	DLPFC
e833973	ENSG00000261351.2	ENSG00000261351		-0.0426647029984412	-2.49819597913963	-0.627595470517919	0.530674128360175	0.770407560619269	Exon	DLPFC
e176243	ENSG00000119041.10	ENSG00000119041	GTF3C3	-0.0208715676830784	-0.0855184192389696	-0.627587413239166	0.530679401862534	0.770410188260204	Exon	DLPFC
e915904	ENSG00000129219.13	ENSG00000129219	PLD2	0.0398492940286476	-1.93492382064879	0.627580985938625	0.530683608560592	0.770410188260204	Exon	DLPFC
e394096	ENSG00000112715.20	ENSG00000112715	VEGFA	0.0598745117062276	-1.01654983061683	0.627573893684919	0.530688250493311	0.770410188260204	Exon	DLPFC
e650154	ENSG00000110075.14	ENSG00000110075	PPP6R3	-0.0172388331280867	0.700681649371749	-0.627570781030393	0.530690287755348	0.770410188260204	Exon	DLPFC
e323937	ENSG00000113360.16	ENSG00000113360	DROSHA	0.0243824256555311	-1.07340094671434	0.627566468896045	0.530693110094942	0.770410188260204	Exon	DLPFC
e718093	ENSG00000183735.9	ENSG00000183735	TBK1	0.0207744859881173	-0.0838368433968018	0.62756141054728	0.530696420849871	0.770410188260204	Exon	DLPFC
e21227	ENSG00000116350.16	ENSG00000116350	SRSF4	-0.02374588705272	-0.637126399917687	-0.627556714182664	0.5306994946909	0.770410188260204	Exon	DLPFC
e963672	ENSG00000068097.14	ENSG00000068097	HEATR6	-0.0269178569217731	-1.29986371911361	-0.627554905231343	0.530700678679073	0.770410188260204	Exon	DLPFC
e192163	ENSG00000144524.17	ENSG00000144524	COPS7B	-0.018000792530522	-0.425140545347486	-0.627554749695578	0.530700780479833	0.770410188260204	Exon	DLPFC
e221799	ENSG00000114316.12	ENSG00000114316	USP4	-0.0135779558024014	1.27633441001791	-0.627549788563574	0.530704027628952	0.770410188260204	Exon	DLPFC
e1120688	ENSG00000241973.10	ENSG00000241973	PI4KA	0.0279526555306855	2.33770912424684	0.627549602683554	0.530704149290928	0.770410188260204	Exon	DLPFC
e743597	ENSG00000150977.10	ENSG00000150977	RILPL2	0.0288742135913469	-1.1567538159125	0.627547589465734	0.530705466980835	0.770410188260204	Exon	DLPFC
e751457	ENSG00000139597.17	ENSG00000139597	N4BP2L1	-0.0362410888801692	-1.47137714083875	-0.62754634865538	0.530706279115982	0.770410188260204	Exon	DLPFC
e675504	ENSG00000064309.14	ENSG00000064309	CDON	0.0297506357805864	-0.617536479321433	0.627540885809045	0.5307098546655	0.770410188260204	Exon	DLPFC
e67099	ENSG00000143416.20	ENSG00000143416	SELENBP1	-0.0450397389744118	-2.39157039331269	-0.627540855471501	0.530709874522103	0.770410188260204	Exon	DLPFC
e588109	ENSG00000156110.13	ENSG00000156110	ADK	-0.0191395479266817	0.0284626980184967	-0.627536481746447	0.530712737227403	0.770411059677799	Exon	DLPFC
e625343	ENSG00000049449.8	ENSG00000049449	RCN1	-0.0303242188848032	1.32273885995472	-0.627526556086086	0.530719233833356	0.77041720623047	Exon	DLPFC
e954719	ENSG00000006025.11	ENSG00000006025	OSBPL7	-0.0364745707521951	-2.13042348423217	-0.62751429883245	0.530727256584411	0.770417544313643	Exon	DLPFC
e842571	ENSG00000169783.12	ENSG00000169783	LINGO1	0.0362388546901292	4.31159986414192	0.627514188429313	0.530727328846955	0.770417544313643	Exon	DLPFC
e454139	ENSG00000105854.12	ENSG00000105854	PON2	-0.0341491752810928	0.229384484995657	-0.627510223447147	0.530729924063649	0.770417544313643	Exon	DLPFC
e605307	ENSG00000179988.13	ENSG00000179988	PSTK	-0.0210184363485025	-0.405200437621041	-0.627508340172887	0.53073115673345	0.770417544313643	Exon	DLPFC
e989469	ENSG00000154889.16	ENSG00000154889	MPPE1	-0.0231776062988223	-0.945444779761021	-0.627508287703875	0.5307311910763	0.770417544313643	Exon	DLPFC
e1131240	ENSG00000100281.13	ENSG00000100281	HMGXB4	0.0241784331181736	-0.8785805811426	0.627502386826234	0.530735053419594	0.770417544313643	Exon	DLPFC
e940589	ENSG00000278259.4	ENSG00000278259	MYO19	-0.0359402655058324	-1.82240196438078	-0.627502004347802	0.530735303766409	0.770417544313643	Exon	DLPFC
e173055	ENSG00000077232.16	ENSG00000077232	DNAJC10	0.0165919830680254	1.10268871196835	0.627497204945833	0.530738445164339	0.770418820216089	Exon	DLPFC
e776266	ENSG00000092148.12	ENSG00000092148	HECTD1	0.0160132148887079	1.46951698945666	0.627493368208229	0.53074095646728	0.770419181466984	Exon	DLPFC
e227195	ENSG00000010318.20	ENSG00000010318	PHF7	-0.0278562412682582	-1.06887523230327	-0.627475917037918	0.530752379054138	0.770432478205668	Exon	DLPFC
e1154487	ENSG00000049769.12	ENSG00000049769	PPP1R3F	0.0248713779823461	0.661897418886254	0.627469091590392	0.530756846654915	0.770435679116806	Exon	DLPFC
e1035798	ENSG00000005007.12	ENSG00000005007	UPF1	0.036300431326558	-2.22777334209283	0.62745323978252	0.530767222539225	0.770438760057619	Exon	DLPFC
e74572	ENSG00000116604.17	ENSG00000116604	MEF2D	0.0330846698066358	-0.384337330596983	0.627451931790724	0.530768078696759	0.770438760057619	Exon	DLPFC
e17993	ENSG00000117640.17	ENSG00000117640	MTFR1L	0.0114695636306628	3.27002598300276	0.627442644667058	0.530774157685479	0.770438760057619	Exon	DLPFC
e25936	ENSG00000054116.11	ENSG00000054116	TRAPPC3	0.0160350840951707	0.876795397771065	0.627435961395612	0.530778532316107	0.770438760057619	Exon	DLPFC
e883426	ENSG00000140678.16	ENSG00000140678	ITGAX	-0.0663847108398671	-2.57347929821205	-0.627435131957775	0.530779075237752	0.770438760057619	Exon	DLPFC
e50839	ENSG00000117519.15	ENSG00000117519	CNN3	-0.0290180311165909	1.89932255258558	-0.627433924919045	0.530779865324537	0.770438760057619	Exon	DLPFC
e387543	ENSG00000112514.15	ENSG00000112514	CUTA	0.0218492034642833	0.0840949570487136	0.627433663775955	0.530780036260062	0.770438760057619	Exon	DLPFC
e1125728	ENSG00000244625.5	ENSG00000244625	MIATNB	-0.0449149572813976	-2.40668815822479	-0.627427774861534	0.530783890953767	0.770438760057619	Exon	DLPFC
e120642	ENSG00000150938.9	ENSG00000150938	CRIM1	-0.0164062052851691	4.33814399600597	-0.627427094072229	0.530784336577439	0.770438760057619	Exon	DLPFC
e653745	ENSG00000214530.8	ENSG00000214530	STARD10	-0.0257631818163824	-0.882097893384217	-0.627421328804476	0.530788110351454	0.770438760057619	Exon	DLPFC
e502617	ENSG00000140396.12	ENSG00000140396	NCOA2	0.0151118958991911	0.678736295472683	0.627419638907335	0.530789216510808	0.770438760057619	Exon	DLPFC
e424275	ENSG00000112592.13	ENSG00000112592	TBP	-0.0265912105077594	-1.305326609816	-0.627417184005921	0.530790823422635	0.770438760057619	Exon	DLPFC
e302237	ENSG00000138777.19	ENSG00000138777	PPA2	0.022114728839249	-0.152242204816607	0.62741400155556	0.530792906571944	0.770438760057619	Exon	DLPFC
e302301	ENSG00000138777.19	ENSG00000138777	PPA2	0.022114728839249	-0.152242204816607	0.62741400155556	0.530792906571944	0.770438760057619	Exon	DLPFC
e302335	ENSG00000138777.19	ENSG00000138777	PPA2	0.022114728839249	-0.152242204816607	0.62741400155556	0.530792906571944	0.770438760057619	Exon	DLPFC
e956830	ENSG00000136504.11	ENSG00000136504	KAT7	-0.0150688028328065	0.709778949447502	-0.627407657893354	0.530797058980808	0.770441503228812	Exon	DLPFC
e938669	ENSG00000132141.13	ENSG00000132141	CCT6B	-0.0427905976166262	-2.27083506997904	-0.627395941343222	0.530804728396546	0.770444083963199	Exon	DLPFC
e114780	ENSG00000084710.13	ENSG00000084710	EFR3B	0.0201087194660043	1.47200518050566	0.627395359029634	0.530805109568667	0.770444083963199	Exon	DLPFC
e722007	ENSG00000187109.13	ENSG00000187109	NAP1L1	0.0145778336556846	2.50913353379645	0.627394572346433	0.530805624517723	0.770444083963199	Exon	DLPFC
e616199	ENSG00000166337.9	ENSG00000166337	TAF10	-0.0244370351436367	0.56552669560809	-0.627385112808061	0.530811816585936	0.770448349264391	Exon	DLPFC
e208648	ENSG00000151092.16	ENSG00000151092	NGLY1	0.0186377327989894	0.458851078472386	0.627381794184995	0.530813988914236	0.770448349264391	Exon	DLPFC
e281444	ENSG00000007062.11	ENSG00000007062	PROM1	-0.0540919461404207	-2.93174861265193	-0.627378371401228	0.530816229429548	0.770448349264391	Exon	DLPFC
e695796	ENSG00000139132.14	ENSG00000139132	FGD4	-0.0237809527981227	0.0418089454474688	-0.627374577707047	0.530818712744227	0.770448349264391	Exon	DLPFC
e623127	ENSG00000177054.13	ENSG00000177054	ZDHHC13	0.0212680209226094	0.566093595256403	0.627372800996029	0.530819875763718	0.770448349264391	Exon	DLPFC
e389480	ENSG00000246982.6	ENSG00000246982		-0.04049572567302	-2.54935376160383	-0.627369173132217	0.530822250535669	0.770448512183403	Exon	DLPFC
e9133	ENSG00000198793.12	ENSG00000198793	MTOR	0.0141133014180465	1.68228666254731	0.627358349001913	0.530829335960893	0.770452915412175	Exon	DLPFC
e919699	ENSG00000215041.9	ENSG00000215041	NEURL4	0.0380537028479854	-1.83930119730208	0.627357625841812	0.53082980933984	0.770452915412175	Exon	DLPFC
e161413	ENSG00000123636.17	ENSG00000123636	BAZ2B	-0.0298973787111215	0.120047302812458	-0.627334575126429	0.530844898398108	0.770471531902556	Exon	DLPFC
e109407	ENSG00000032389.12	ENSG00000032389	TSSC1	0.0193407028814801	0.793967111123434	0.627328229804203	0.530849052100912	0.770472339125945	Exon	DLPFC
e274080	ENSG00000236438.7	ENSG00000236438	FAM157A	0.0644884148986561	-2.94480381599255	0.627323609249862	0.530852076766165	0.770472339125945	Exon	DLPFC
e54489	ENSG00000143106.12	ENSG00000143106	PSMA5	0.021329758464057	0.84074672851678	0.627323356302067	0.530852242348803	0.770472339125945	Exon	DLPFC
e1098442	ENSG00000124222.22	ENSG00000124222	STX16	-0.0166238919008152	1.05312472479093	-0.627316216579455	0.530856916107087	0.770475838643784	Exon	DLPFC
e355664	ENSG00000279726.1	ENSG00000279726		0.0464011887630109	-2.97157362075126	0.627298938893506	0.530868226399059	0.770486735295892	Exon	DLPFC
e399222	ENSG00000082269.16	ENSG00000082269	FAM135A	-0.0177461164328223	0.470571701118364	-0.627297689295114	0.530869044413982	0.770486735295892	Exon	DLPFC
e695001	ENSG00000235884.3	ENSG00000235884	LINC00941	0.0422932732744789	-1.22438960439245	0.627294378406893	0.530871211798214	0.770486735295892	Exon	DLPFC
e574392	ENSG00000095787.21	ENSG00000095787	WAC	0.0163373569606745	3.27966804397434	0.627271345267346	0.530886289950465	0.770505335178846	Exon	DLPFC
e272998	ENSG00000075711.20	ENSG00000075711	DLG1	-0.0169247277321259	4.56646994270614	-0.627262559644917	0.530892041327806	0.770510398484371	Exon	DLPFC
e209357	ENSG00000187118.12	ENSG00000187118	CMC1	-0.0297353431041388	-1.66243135344694	-0.627258591170581	0.530894639241046	0.770510884984726	Exon	DLPFC
e1141973	ENSG00000100258.17	ENSG00000100258	LMF2	0.034777422092802	-1.42949012734691	0.627234216613169	0.530910595889346	0.770530759521693	Exon	DLPFC
e426425	ENSG00000146555.18	ENSG00000146555	SDK1	-0.0521715413587487	-2.92540199800137	-0.627228696000564	0.530914209957064	0.770532720708516	Exon	DLPFC
e647183	ENSG00000173933.19	ENSG00000173933	RBM4	0.0160346601662516	1.98266171255261	0.627223105472634	0.530917869807607	0.770534748324413	Exon	DLPFC
e1675	ENSG00000127054.19	ENSG00000127054	CPSF3L	-0.0174370540592425	0.82111927569215	-0.627218703227581	0.530920751755381	0.770535570745472	Exon	DLPFC
e620896	ENSG00000110693.16	ENSG00000110693	SOX6	-0.0386307868955954	-2.55155355393539	-0.627210465800295	0.530926144442343	0.770535570745472	Exon	DLPFC
e647597	ENSG00000173653.7	ENSG00000173653	RCE1	0.0365801811187176	-2.02145327953748	0.627207822453562	0.530927874932907	0.770535570745472	Exon	DLPFC
e952457	ENSG00000184922.13	ENSG00000184922	FMNL1	0.0477420892793348	-1.81813500817838	0.627207365868876	0.530928173840443	0.770535570745472	Exon	DLPFC
e176591	ENSG00000115524.15	ENSG00000115524	SF3B1	-0.0147376576134028	2.73573059744106	-0.627204957690899	0.530929750378633	0.770535570745472	Exon	DLPFC
e857331	ENSG00000007516.13	ENSG00000007516	BAIAP3	0.031012014277311	0.267849555069814	0.62719194303707	0.530938270595325	0.770544652091289	Exon	DLPFC
e941277	ENSG00000276234.4	ENSG00000276234	TADA2A	0.0251933497924626	-0.871221141289155	0.62718319757472	0.530943995968017	0.770547214788326	Exon	DLPFC
e672753	ENSG00000196914.8	ENSG00000196914	ARHGEF12	0.0189161849394181	2.07615398902732	0.627170739645819	0.530952151827383	0.770547214788326	Exon	DLPFC
e325964	ENSG00000152620.12	ENSG00000152620	NADK2	-0.0182732471991401	1.44833517723215	-0.627170332538349	0.530952418350391	0.770547214788326	Exon	DLPFC
e904157	ENSG00000261837.1	ENSG00000261837		-0.0477917001591118	-2.44106956202633	-0.627168834378856	0.53095339915827	0.770547214788326	Exon	DLPFC
e866386	ENSG00000153048.10	ENSG00000153048	CARHSP1	-0.0339979930487214	-0.954651568720534	-0.62716793525696	0.530953987791528	0.770547214788326	Exon	DLPFC
e837264	ENSG00000137817.16	ENSG00000137817	PARP6	0.0194123385029201	-0.309619494356626	0.627166247165275	0.530955092945036	0.770547214788326	Exon	DLPFC
e10517	ENSG00000162493.16	ENSG00000162493	PDPN	0.0370021653855756	0.358358784699112	0.627165050909813	0.530955876105766	0.770547214788326	Exon	DLPFC
e328517	ENSG00000172239.13	ENSG00000172239	PAIP1	0.0139761209854498	2.13828073016316	0.627157722216399	0.530960674044366	0.770550893859369	Exon	DLPFC
e912445	ENSG00000186594.13	ENSG00000186594	MIR22HG	0.0335065123328784	0.533611146646324	0.62714253883839	0.530970614347016	0.770562035667056	Exon	DLPFC
e372806	ENSG00000244041.7	ENSG00000244041	LINC01011	0.027547804790325	-0.64826077604491	0.627132955170973	0.530976888661973	0.77056535580763	Exon	DLPFC
e335225	ENSG00000049883.14	ENSG00000049883	PTCD2	0.0144318871964328	1.19214609039342	0.627129170849491	0.530979366223385	0.77056535580763	Exon	DLPFC
e860844	ENSG00000162065.12	ENSG00000162065	TBC1D24	0.0283885129216022	-0.309590049262792	0.627127089164238	0.530980729086604	0.77056535580763	Exon	DLPFC
e184528	ENSG00000138375.12	ENSG00000138375	SMARCAL1	0.0416931567353773	-2.57158738528422	0.627125218762822	0.530981953625451	0.77056535580763	Exon	DLPFC
e739786	ENSG00000110871.14	ENSG00000110871	COQ5	-0.0341906337203033	-1.92736301037205	-0.627088644588614	0.531005898773023	0.770596821175202	Exon	DLPFC
e244086	ENSG00000082684.14	ENSG00000082684	SEMA5B	-0.0429528077233968	-2.06913150905252	-0.627083930258731	0.531008985289427	0.770597273765428	Exon	DLPFC
e522655	ENSG00000185000.10	ENSG00000185000	DGAT1	-0.0248037885045815	-1.1090276408446	-0.627081255369259	0.531010736568952	0.770597273765428	Exon	DLPFC
e592493	ENSG00000138190.16	ENSG00000138190	EXOC6	0.0200793928054676	0.177670027081413	0.627058936065141	0.531025349377277	0.770615195658487	Exon	DLPFC
e902500	ENSG00000103035.10	ENSG00000103035	PSMD7	0.014908220899579	2.72414268613807	0.627048238532452	0.531032353297063	0.770622075552772	Exon	DLPFC
e286081	ENSG00000064042.17	ENSG00000064042	LIMCH1	-0.0184328123037663	1.73856491382113	-0.627043892926307	0.531035198478428	0.770622789632503	Exon	DLPFC
e233053	ENSG00000163637.11	ENSG00000163637	PRICKLE2	0.0293065279305882	-0.313525688353741	0.627040574048217	0.531037371439462	0.770622789632503	Exon	DLPFC
e272864	ENSG00000230732.4	ENSG00000230732		-0.0295620306889031	-0.809910504150914	-0.62703558789452	0.531040636020342	0.770624243032256	Exon	DLPFC
e497877	ENSG00000253729.7	ENSG00000253729	PRKDC	0.016967917852781	0.480116368357659	0.627011313837836	0.531056529102333	0.770641405183355	Exon	DLPFC
e1085470	ENSG00000088325.15	ENSG00000088325	TPX2	-0.0500725414419027	-2.88253698725632	-0.627010611855725	0.531056988718412	0.770641405183355	Exon	DLPFC
e229591	ENSG00000016391.10	ENSG00000016391	CHDH	-0.0372393164881254	-1.52163867216394	-0.627000878342811	0.531063361663865	0.770644425078019	Exon	DLPFC
e662068	ENSG00000087053.18	ENSG00000087053	MTMR2	-0.0217932903508689	0.877486787514951	-0.626998235925084	0.531065091774014	0.770644425078019	Exon	DLPFC
e690188	ENSG00000023697.12	ENSG00000023697	DERA	-0.0548273995918433	-3.12041329264076	-0.62699706404233	0.531065859059464	0.770644425078019	Exon	DLPFC
e289085	ENSG00000128039.10	ENSG00000128039	SRD5A3	0.028726912642473	-1.23181533011864	0.626955447165508	0.531093107905851	0.770680682434237	Exon	DLPFC
e831706	ENSG00000103657.13	ENSG00000103657	HERC1	0.020947814754662	1.34530812299378	0.626951898485404	0.531095431453841	0.770680769996594	Exon	DLPFC
e578214	ENSG00000172661.17	ENSG00000172661	FAM21C	-0.0209494136705629	-0.0924770811858576	-0.626945485345336	0.531099630560239	0.770683579198332	Exon	DLPFC
e899063	ENSG00000102908.20	ENSG00000102908	NFAT5	-0.0182368752075498	1.83544947990687	-0.626932716389209	0.531107991289578	0.770685681215629	Exon	DLPFC
e152727	ENSG00000136731.12	ENSG00000136731	UGGT1	-0.0216617431327404	0.0274270904415921	-0.626927769913964	0.531111230111167	0.770685681215629	Exon	DLPFC
e505595	ENSG00000176623.11	ENSG00000176623	RMDN1	-0.0235299081889042	2.78969326808153	-0.626924619909845	0.531113292656065	0.770685681215629	Exon	DLPFC
e68389	ENSG00000143553.10	ENSG00000143553	SNAPIN	0.0310401326354849	-1.67361660003228	0.626924428339056	0.531113418092018	0.770685681215629	Exon	DLPFC
e308790	ENSG00000164134.12	ENSG00000164134	NAA15	0.017812595736856	0.0426705899142771	0.626919622343232	0.531116564947625	0.770685681215629	Exon	DLPFC
e294540	ENSG00000118816.9	ENSG00000118816	CCNI	-0.0158569145899698	3.6054450072515	-0.626919611279084	0.531116572192186	0.770685681215629	Exon	DLPFC
e543197	ENSG00000158079.14	ENSG00000158079	PTPDC1	0.0289203082745502	-1.5816220896607	0.62691907754743	0.531116921667994	0.770685681215629	Exon	DLPFC
e27085	ENSG00000183431.11	ENSG00000183431	SF3A3	-0.0186277542016683	0.509707680362582	-0.626909549261039	0.531123160601145	0.770691450211209	Exon	DLPFC
e1026604	ENSG00000008441.16	ENSG00000008441	NFIX	-0.0525455314451623	-2.42969272718952	-0.626898826152555	0.531130181924777	0.770698354448138	Exon	DLPFC
e337918	ENSG00000132840.9	ENSG00000132840	BHMT2	-0.0524684578015674	-2.60565496427128	-0.626882443805559	0.531140908920521	0.770710257876331	Exon	DLPFC
e892498	ENSG00000125107.17	ENSG00000125107	CNOT1	0.0139900215289517	1.02659696466096	0.6268770496962	0.531144440953128	0.770710257876331	Exon	DLPFC
e334148	ENSG00000183474.15	ENSG00000183474	GTF2H2C	-0.063643992031627	-2.26565212957332	-0.626875928503575	0.531145175105283	0.770710257876331	Exon	DLPFC
e887422	ENSG00000166971.16	ENSG00000166971	AKTIP	0.0197222074890278	0.705578424229451	0.626867545885302	0.531150664024401	0.770711809383144	Exon	DLPFC
e964503	ENSG00000108506.11	ENSG00000108506	INTS2	-0.021772210050917	-0.833665443801503	-0.626867305562072	0.531150821387924	0.770711809383144	Exon	DLPFC
e542837	ENSG00000131669.9	ENSG00000131669	NINJ1	-0.0219278434741006	1.37471115413661	-0.626859626151523	0.531155849874363	0.770711809383144	Exon	DLPFC
e660326	ENSG00000086991.12	ENSG00000086991	NOX4	0.0450639079133342	-2.70775294045969	0.626856880685481	0.53115764761442	0.770711809383144	Exon	DLPFC
e177985	ENSG00000013441.15	ENSG00000013441	CLK1	-0.0323602405472885	2.96382391615873	-0.626856019524428	0.531158211506104	0.770711809383144	Exon	DLPFC
e1089268	ENSG00000131051.21	ENSG00000131051	RBM39	-0.0159208606995814	2.33571250345835	-0.626853556761669	0.531159824134644	0.770711809383144	Exon	DLPFC
e562477	ENSG00000165689.16	ENSG00000165689	SDCCAG3	-0.029997060752117	-1.63697170057533	-0.626838221379266	0.531169865870669	0.77072249862909	Exon	DLPFC
e10072	ENSG00000048707.13	ENSG00000048707	VPS13D	0.0181580526686984	1.12016568736063	0.626825992999185	0.53117787318501	0.77072249862909	Exon	DLPFC
e1006346	ENSG00000099822.2	ENSG00000099822	HCN2	0.0291792071967531	-0.426414251159175	0.626824995953078	0.53117852606746	0.77072249862909	Exon	DLPFC
e550951	ENSG00000185681.12	ENSG00000185681	MORN5	0.0497724399541271	-2.91891854116044	0.626820610601654	0.531181397673695	0.77072249862909	Exon	DLPFC
e842767	ENSG00000167202.11	ENSG00000167202	TBC1D2B	0.0309029334450661	-1.56633645878668	0.62681782800166	0.531183219773842	0.77072249862909	Exon	DLPFC
e902858	ENSG00000168411.13	ENSG00000168411	RFWD3	-0.0255292514621194	-0.556076180003355	-0.626816936133867	0.531183803786749	0.77072249862909	Exon	DLPFC
e725047	ENSG00000139323.13	ENSG00000139323	POC1B	-0.0461572217939681	-2.78161471083523	-0.626814654888684	0.531185297593307	0.77072249862909	Exon	DLPFC
e725066	ENSG00000139323.13	ENSG00000139323	POC1B	-0.0461572217939681	-2.78161471083523	-0.626814654888684	0.531185297593307	0.77072249862909	Exon	DLPFC
e823526	ENSG00000104164.10	ENSG00000104164	BLOC1S6	-0.0412566686171578	-2.36760596347821	-0.626805221274758	0.531191474941661	0.77072817764477	Exon	DLPFC
e775543	ENSG00000184304.14	ENSG00000184304	PRKD1	0.0331033255509024	-1.91458086637466	0.626801390576037	0.531193983382134	0.770728533261117	Exon	DLPFC
e902585	ENSG00000140839.11	ENSG00000140839	CLEC18B	-0.058603768831552	-2.80632324265247	-0.626791316451461	0.531200580207927	0.77073482083506	Exon	DLPFC
e1066239	ENSG00000142528.15	ENSG00000142528	ZNF473	0.0296389854695004	-1.22752596679213	0.626786061982655	0.531204021001406	0.77073652919319	Exon	DLPFC
e878950	ENSG00000177548.12	ENSG00000177548	RABEP2	0.0372922857484515	-2.20119832676086	0.626770528718171	0.531214192743958	0.770745345916887	Exon	DLPFC
e640231	ENSG00000072518.20	ENSG00000072518	MARK2	0.0203044501927282	1.11195133626858	0.626769869505796	0.531214624422222	0.770745345916887	Exon	DLPFC
e1177099	ENSG00000071889.16	ENSG00000071889	FAM3A	-0.0269996632217431	-1.25983471236915	-0.626766146396057	0.531217062464682	0.770745599311664	Exon	DLPFC
e351070	ENSG00000043143.20	ENSG00000043143	JADE2	-0.0206716854760208	0.431308909586006	-0.626761065575808	0.531220389599954	0.770747142688172	Exon	DLPFC
e362	ENSG00000228794.8	ENSG00000228794	LINC01128	0.0262548651433679	-0.26269515638585	0.626755267546296	0.531224186407051	0.770749367495015	Exon	DLPFC
e730422	ENSG00000166598.13	ENSG00000166598	HSP90B1	-0.0208532739355989	3.40261998330602	-0.626738146407536	0.531235398169376	0.770762350542497	Exon	DLPFC
e513528	ENSG00000064313.11	ENSG00000064313	TAF2	-0.0206382564933336	0.147501995916949	-0.626732356134257	0.531239189951899	0.770764567975528	Exon	DLPFC
e206203	ENSG00000206562.11	ENSG00000206562	METTL6	0.0159622761612509	0.421395956145465	0.626724790021374	0.531244144670525	0.770766459892114	Exon	DLPFC
e9787	ENSG00000083444.16	ENSG00000083444	PLOD1	-0.0319830053013839	-0.767710224688626	-0.626720738235003	0.531246798019071	0.770766459892114	Exon	DLPFC
e782299	ENSG00000100523.14	ENSG00000100523	DDHD1	0.0127287884433017	1.78103811942899	0.626719995654069	0.53124728430557	0.770766459892114	Exon	DLPFC
e167444	ENSG00000091409.14	ENSG00000091409	ITGA6	-0.0352324598548788	-1.11686505306258	-0.626714422249366	0.53125093411222	0.770768471283335	Exon	DLPFC
e873702	ENSG00000180747.15	ENSG00000180747	SMG1P3	-0.0462398262428168	-2.86459329345877	-0.626702430090299	0.531258787355537	0.77077534698519	Exon	DLPFC
e228528	ENSG00000055955.15	ENSG00000055955	ITIH4	0.0489077673254665	-2.56763038761918	0.626697088227769	0.531262285572517	0.77077534698519	Exon	DLPFC
e610607	ENSG00000177697.17	ENSG00000177697	CD151	-0.0330369301155278	-1.11239874579849	-0.626696816326437	0.531262463632421	0.77077534698519	Exon	DLPFC
e678379	ENSG00000073614.12	ENSG00000073614	KDM5A	-0.0216820279773779	0.515966857417105	-0.626675916816396	0.531276150176236	0.77079159107147	Exon	DLPFC
e832164	ENSG00000169118.17	ENSG00000169118	CSNK1G1	0.0215545626255468	-0.743036444549048	0.626669272029831	0.531280501711203	0.77079159107147	Exon	DLPFC
e5424	ENSG00000116198.12	ENSG00000116198	CEP104	-0.0239296265658831	-0.350361305905415	-0.626667547268515	0.531281631225119	0.77079159107147	Exon	DLPFC
e33257	ENSG00000126088.13	ENSG00000126088	UROD	0.0273115305822097	-0.195606990802251	0.626665893703477	0.531282714115072	0.77079159107147	Exon	DLPFC
e225891	ENSG00000090097.20	ENSG00000090097	PCBP4	-0.0377649024240924	-1.43209623030724	-0.626655866914266	0.531289280502761	0.770793856110045	Exon	DLPFC
e295770	ENSG00000152795.17	ENSG00000152795	HNRNPDL	0.0172164253635386	4.99447845469435	0.626651577842396	0.531292089361577	0.770793856110045	Exon	DLPFC
e357922	ENSG00000169302.14	ENSG00000169302	STK32A	0.0511839856153023	-2.93267343874829	0.62664286317102	0.531297796512722	0.770793856110045	Exon	DLPFC
e1089286	ENSG00000131051.21	ENSG00000131051	RBM39	-0.015926363402456	2.33596729762573	-0.626640485640224	0.531299353539288	0.770793856110045	Exon	DLPFC
e1024311	ENSG00000161914.9	ENSG00000161914	ZNF653	0.038500674787651	-1.77129444437009	0.626636591939465	0.531301903498877	0.770793856110045	Exon	DLPFC
e749120	ENSG00000027001.9	ENSG00000027001	MIPEP	-0.0338399496866904	-1.99086849339483	-0.626636208457323	0.531302154639203	0.770793856110045	Exon	DLPFC
e1086651	ENSG00000101391.20	ENSG00000101391	CDK5RAP1	-0.0185262970504761	0.414302907844456	-0.626634599659326	0.531303208232739	0.770793856110045	Exon	DLPFC
e227703	ENSG00000163939.18	ENSG00000163939	PBRM1	-0.0197226502561096	-0.284827835902639	-0.626630661709699	0.531305787180192	0.770793856110045	Exon	DLPFC
e1020322	ENSG00000105088.8	ENSG00000105088	OLFM2	0.0266322759616101	1.26122011450994	0.626629726319407	0.531306399764488	0.770793856110045	Exon	DLPFC
e968958	ENSG00000196704.11	ENSG00000196704	AMZ2	0.0222114497845889	-0.0592507799036429	0.626628946104606	0.531306910725096	0.770793856110045	Exon	DLPFC
e18084	ENSG00000117640.17	ENSG00000117640	MTFR1L	0.0114536651983127	3.26961417177037	0.626624799266512	0.531309626482585	0.770794512163633	Exon	DLPFC
e393430	ENSG00000171467.15	ENSG00000171467	ZNF318	-0.0194536315592792	-0.0400639148513839	-0.626617378661755	0.531314486242155	0.770798278597582	Exon	DLPFC
e1144223	ENSG00000047644.18	ENSG00000047644	WWC3	-0.0410649468491853	-1.97234314932502	-0.626585796691359	0.53133516955121	0.770822391042225	Exon	DLPFC
e278518	ENSG00000168818.9	ENSG00000168818	STX18	0.020219262832982	-0.383895773409096	0.626584255154491	0.531336179127703	0.770822391042225	Exon	DLPFC
e637174	ENSG00000168496.3	ENSG00000168496	FEN1	0.017882507403607	2.36059150077552	0.626581630709939	0.531337897919543	0.770822391042225	Exon	DLPFC
e214433	ENSG00000168038.10	ENSG00000168038	ULK4	0.041080584689893	-1.98934055562036	0.626575105520622	0.531342171385466	0.770825306749062	Exon	DLPFC
e1090746	ENSG00000132792.18	ENSG00000132792	CTNNBL1	0.0173651607918512	-0.435742351339119	0.62656469268511	0.531348990978292	0.770831916116209	Exon	DLPFC
e638178	ENSG00000149541.9	ENSG00000149541	B3GAT3	0.0227294952481526	0.107582643164608	0.626551084581097	0.531357903289254	0.770837987905305	Exon	DLPFC
e139478	ENSG00000153561.12	ENSG00000153561	RMND5A	0.0174156614628246	0.95835798129394	0.626550159409564	0.531358509211577	0.770837987905305	Exon	DLPFC
e866454	ENSG00000187555.14	ENSG00000187555	USP7	-0.0170661237360859	1.24899029117053	-0.626547932957371	0.531359967382707	0.770837987905305	Exon	DLPFC
e551460	ENSG00000011454.16	ENSG00000011454	RABGAP1	-0.0180950107950887	0.69735218629227	-0.626542665143607	0.531363417441972	0.77083970898181	Exon	DLPFC
e1115120	ENSG00000186866.16	ENSG00000186866	POFUT2	-0.0182456949307171	0.952086934867155	-0.626537564329415	0.53136675813876	0.770840904926592	Exon	DLPFC
e461132	ENSG00000222011.8	ENSG00000222011	FAM185A	0.0571511724622492	-3.15243336378429	0.626531238950127	0.531370900859753	0.770840904926592	Exon	DLPFC
e294865	ENSG00000138759.17	ENSG00000138759	FRAS1	0.0403684636705895	-1.08609808828651	0.626531037381565	0.531371032874607	0.770840904926592	Exon	DLPFC
e713791	ENSG00000196531.10	ENSG00000196531	NACA	0.0227348386502822	4.26817449087618	0.626519957473351	0.531378289550102	0.770848148059495	Exon	DLPFC
e741249	ENSG00000139725.7	ENSG00000139725	RHOF	0.0456187990303295	-2.03715380253513	0.626495120906388	0.531394556195516	0.770865177549019	Exon	DLPFC
e741279	ENSG00000139725.7	ENSG00000139725	RHOF	0.0456187990303295	-2.03715380253513	0.626495120906388	0.531394556195516	0.770865177549019	Exon	DLPFC
e975491	ENSG00000188878.18	ENSG00000188878	FBF1	-0.0347140692710175	-2.27664184859725	-0.626480005909607	0.53140445584774	0.770868970574132	Exon	DLPFC
e740034	ENSG00000175970.9	ENSG00000175970	UNC119B	-0.0481894372458466	-3.00715598756477	-0.626472488859197	0.531409379217183	0.770868970574132	Exon	DLPFC
e366532	ENSG00000164466.12	ENSG00000164466	SFXN1	0.0321333562523626	-1.16473668582135	0.626468113214602	0.531412245101287	0.770868970574132	Exon	DLPFC
e289754	ENSG00000157426.13	ENSG00000157426	AASDH	-0.0218626172190559	-0.996621671719951	-0.626467407404474	0.531412707381349	0.770868970574132	Exon	DLPFC
e736129	ENSG00000173064.11	ENSG00000173064	HECTD4	-0.0188785860169872	1.73795732993541	-0.626465915759401	0.5314136843555	0.770868970574132	Exon	DLPFC
e932810	ENSG00000266728.5	ENSG00000266728		-0.0597811067313568	-2.9168091774373	-0.626465647644563	0.531413859961223	0.770868970574132	Exon	DLPFC
e377016	ENSG00000112304.10	ENSG00000112304	ACOT13	0.0193877651675436	2.46022008375286	0.626464615507966	0.531414535974414	0.770868970574132	Exon	DLPFC
e915352	ENSG00000141456.14	ENSG00000141456	PELP1	-0.0259925799913177	-0.631031990681326	-0.626460786381605	0.531417043921408	0.770868970574132	Exon	DLPFC
e488473	ENSG00000120910.14	ENSG00000120910	PPP3CC	0.0407211778368799	-2.54286435584688	0.626460021724686	0.531417544746297	0.770868970574132	Exon	DLPFC
e494709	ENSG00000147526.19	ENSG00000147526	TACC1	-0.0126108073913991	2.46999756137033	-0.626434240306209	0.5314344308599	0.770890181524246	Exon	DLPFC
e448713	ENSG00000187257.15	ENSG00000187257	RSBN1L	0.0164997649727856	0.264254847240338	0.626429796180354	0.531437341666603	0.770891120026078	Exon	DLPFC
e413429	ENSG00000028839.9	ENSG00000028839	TBPL1	0.0180658424861958	0.931151935458404	0.626418392024215	0.531444811180358	0.770896401862347	Exon	DLPFC
e709062	ENSG00000123415.15	ENSG00000123415	SMUG1	-0.0182649693139109	0.0115479806664362	-0.626417136398533	0.531445633595489	0.770896401862347	Exon	DLPFC
e104226	ENSG00000231663.1	ENSG00000231663		-0.0421170592441615	-1.7794975724355	-0.626413867948605	0.531447774381972	0.770896401862347	Exon	DLPFC
e250256	ENSG00000163781.12	ENSG00000163781	TOPBP1	0.0203317035075438	0.0148258159550564	0.626403488467604	0.53145457281801	0.770900028588354	Exon	DLPFC
e1066152	ENSG00000105053.10	ENSG00000105053	VRK3	0.0239324598410423	-1.30182491042095	0.626400404762902	0.531456592616277	0.770900028588354	Exon	DLPFC
e1089651	ENSG00000088367.21	ENSG00000088367	EPB41L1	-0.02014553214547	2.07488515994178	-0.626398751017529	0.531457675805922	0.770900028588354	Exon	DLPFC
e1202	ENSG00000160087.20	ENSG00000160087	UBE2J2	0.0241059415011745	-0.88968222832648	0.626396225485041	0.53145933001114	0.770900028588354	Exon	DLPFC
e392721	ENSG00000137171.14	ENSG00000137171	KLC4	0.0171515959785976	0.0363469165039832	0.626389808396691	0.531463533168641	0.770902841607533	Exon	DLPFC
e821183	ENSG00000168781.21	ENSG00000168781	PPIP5K1	0.0325656133302977	-0.280198989108994	0.62637693639808	0.531471964307806	0.770911442835331	Exon	DLPFC
e840801	ENSG00000140398.13	ENSG00000140398	NEIL1	0.0315930670225798	-1.13244165522838	0.62637384274139	0.531473990658299	0.770911442835331	Exon	DLPFC
e903595	ENSG00000065427.14	ENSG00000065427	KARS	0.0143320102825815	0.888467267297727	0.626368167129257	0.531477708204308	0.770912772196044	Exon	DLPFC
e490740	ENSG00000120899.17	ENSG00000120899	PTK2B	0.035853905447273	0.70589774761803	0.626365530959945	0.531479434909029	0.770912772196044	Exon	DLPFC
e260149	ENSG00000206120.11	ENSG00000206120	EGFEM1P	0.0459143767629437	-2.19916632869007	0.626361327575621	0.531482188153707	0.770913482006386	Exon	DLPFC
e375845	ENSG00000112183.14	ENSG00000112183	RBM24	0.0368663081621462	-0.578931709891368	0.626345062249837	0.531492842118646	0.770925651735319	Exon	DLPFC
e844892	ENSG00000172349.17	ENSG00000172349	IL16	-0.0417795686494137	-1.23755767919817	-0.626327398022862	0.531504412502203	0.770939150611991	Exon	DLPFC
e724717	ENSG00000198707.14	ENSG00000198707	CEP290	0.0258441130770623	0.195158879797157	0.626314752570838	0.531512695577459	0.77094788120276	Exon	DLPFC
e74140	ENSG00000198715.11	ENSG00000198715	GLMP	0.0345955651637888	-2.21581064486907	0.626308039125865	0.531517093072109	0.770950975790982	Exon	DLPFC
e349599	ENSG00000072682.18	ENSG00000072682	P4HA2	0.0457786643532753	-2.39756404143982	0.626293521566121	0.531526602544035	0.770961485104187	Exon	DLPFC
e64624	ENSG00000014914.19	ENSG00000014914	MTMR11	0.0530308944220027	-2.74428952888763	0.626280178938483	0.53153534247375	0.770970878137488	Exon	DLPFC
e150822	ENSG00000115109.13	ENSG00000115109	EPB41L5	-0.0204459552969971	0.0272782120846442	-0.626263987142186	0.531545948815805	0.770982978236123	Exon	DLPFC
e610855	ENSG00000177830.17	ENSG00000177830	CHID1	-0.0181627996454492	-0.279705754304602	-0.626246978327465	0.531557090457059	0.770995854655264	Exon	DLPFC
e892865	ENSG00000140937.13	ENSG00000140937	CDH11	0.0182198876691602	3.10447281858424	0.626236126429441	0.531564199065935	0.770999763338866	Exon	DLPFC
e1691	ENSG00000127054.19	ENSG00000127054	CPSF3L	-0.0174103753281522	0.821046286899692	-0.626235951651588	0.531564313555741	0.770999763338866	Exon	DLPFC
e771843	ENSG00000213983.11	ENSG00000213983	AP1G2	0.0320468916638413	0.517498865849685	0.626231380514028	0.531567307924995	0.771000822479583	Exon	DLPFC
e562047	ENSG00000107147.12	ENSG00000107147	KCNT1	0.0548286406340067	-2.23099310172784	0.626220831660962	0.531574218089188	0.771002569279367	Exon	DLPFC
e259981	ENSG00000114209.14	ENSG00000114209	PDCD10	-0.0169649772228968	0.922067710140067	-0.626220105258575	0.531574693930256	0.771002569279367	Exon	DLPFC
e824951	ENSG00000276593.1	ENSG00000276593		0.0455076943858461	-1.81562784799309	0.626219172858782	0.531575304713415	0.771002569279367	Exon	DLPFC
e118251	ENSG00000171174.13	ENSG00000171174	RBKS	-0.0420239934721504	-2.60336961833289	-0.626206845196516	0.531583380176189	0.771010998031676	Exon	DLPFC
e764228	ENSG00000102606.17	ENSG00000102606	ARHGEF7	0.0252725362716295	-1.12125963539439	0.626198758989662	0.5315886772292	0.771015396910953	Exon	DLPFC
e254370	ENSG00000181744.8	ENSG00000181744	C3orf58	-0.0289354345210905	-0.0946791344304827	-0.626167270742632	0.531609304574875	0.771040071900069	Exon	DLPFC
e276448	ENSG00000130997.16	ENSG00000130997	POLN	0.0469415221642882	-2.96664853278197	0.626163608080839	0.531611703940699	0.771040071900069	Exon	DLPFC
e58203	ENSG00000197323.11	ENSG00000197323	TRIM33	-0.0181996355726075	0.574272381387893	-0.626162419489259	0.531612482573976	0.771040071900069	Exon	DLPFC
e799604	ENSG00000100600.14	ENSG00000100600	LGMN	-0.0252300140719668	-0.602590972325391	-0.626146938011196	0.531622624373081	0.771047810005062	Exon	DLPFC
e842579	ENSG00000169783.12	ENSG00000169783	LINGO1	0.037102777359942	-1.69164861584173	0.626146454411464	0.531622941177191	0.771047810005062	Exon	DLPFC
e1085465	ENSG00000088325.15	ENSG00000088325	TPX2	0.0489139773514919	-3.05640297918367	0.626141667677165	0.531626076951484	0.771047810005062	Exon	DLPFC
e719405	ENSG00000111581.9	ENSG00000111581	NUP107	-0.034397716960409	-0.863230880522803	-0.62614044955796	0.531626874938973	0.771047810005062	Exon	DLPFC
e271100	ENSG00000242086.8	ENSG00000242086	LINC00969	-0.0452118657898298	-1.48893809027185	-0.626136893946141	0.531629204216749	0.771047904267716	Exon	DLPFC
e1157848	ENSG00000089472.16	ENSG00000089472	HEPH	-0.0346043119133575	-0.688221096385266	-0.626120687660617	0.531639821004122	0.771058162341746	Exon	DLPFC
e128810	ENSG00000115464.14	ENSG00000115464	USP34	-0.0160958130861365	0.871647088080199	-0.626119184586254	0.531640805678218	0.771058162341746	Exon	DLPFC
e371080	ENSG00000161010.14	ENSG00000161010	C5orf45	0.0189703655032491	0.11315068308751	0.626100810591683	0.531652842680318	0.771072335967827	Exon	DLPFC
e525159	ENSG00000080503.21	ENSG00000080503	SMARCA2	0.0174106148506421	0.664814663807714	0.626088727967909	0.531660758213125	0.77108053200599	Exon	DLPFC
e330804	ENSG00000155545.19	ENSG00000155545	MIER3	-0.0211609590898153	-0.556947795371062	-0.626077484642852	0.531668123960912	0.77108632570559	Exon	DLPFC
e104856	ENSG00000143669.13	ENSG00000143669	LYST	0.0206058227567671	-0.371248063172751	0.626074735404007	0.531669925055222	0.77108632570559	Exon	DLPFC
e963934	ENSG00000062725.9	ENSG00000062725	APPBP2	0.0161256531956172	1.40411118458093	0.626069496260222	0.531673357356391	0.77108632570559	Exon	DLPFC
e310305	ENSG00000170365.9	ENSG00000170365	SMAD1	0.0282929093888639	-0.427854058410499	0.626068804472352	0.531673810565699	0.77108632570559	Exon	DLPFC
e295778	ENSG00000152795.17	ENSG00000152795	HNRNPDL	0.0171993385284994	4.99435124178928	0.626054147783758	0.531683412612737	0.771095097041332	Exon	DLPFC
e459292	ENSG00000087077.12	ENSG00000087077	TRIP6	0.0522650951802913	-2.59796716477066	0.626046087741422	0.531688693031737	0.771095097041332	Exon	DLPFC
e51854	ENSG00000122477.12	ENSG00000122477	LRRC39	0.0495487986982429	-3.01866778440876	0.626038198355875	0.531693861673283	0.771095097041332	Exon	DLPFC
e176731	ENSG00000144381.16	ENSG00000144381	HSPD1	-0.0327830899038001	2.11228530595698	-0.626034402804238	0.531696348295042	0.771095097041332	Exon	DLPFC
e312439	ENSG00000171566.11	ENSG00000171566	PLRG1	-0.0191068410314601	0.751670104704446	-0.626034307216253	0.531696410918733	0.771095097041332	Exon	DLPFC
e226071	ENSG00000114786.16	ENSG00000114786	ABHD14A-ACY1	0.0453132145069075	-2.93478271136839	0.626033146936425	0.531697171066927	0.771095097041332	Exon	DLPFC
e650446	ENSG00000132740.8	ENSG00000132740	IGHMBP2	0.019845794886049	0.605767330867338	0.626031921501572	0.531697973901523	0.771095097041332	Exon	DLPFC
e650455	ENSG00000132740.8	ENSG00000132740	IGHMBP2	0.019845794886049	0.605767330867338	0.626031921501572	0.531697973901523	0.771095097041332	Exon	DLPFC
e671158	ENSG00000149428.18	ENSG00000149428	HYOU1	0.0193902184699799	1.62530123093812	0.626014004742533	0.531709712004376	0.77110686008202	Exon	DLPFC
e731394	ENSG00000136044.11	ENSG00000136044	APPL2	-0.0265289291482135	-0.60197371491321	-0.626012628180089	0.531710613859966	0.77110686008202	Exon	DLPFC
e1165605	ENSG00000157600.11	ENSG00000157600	TMEM164	-0.0338733586999644	-1.04302576901492	-0.626003562473617	0.531716553281651	0.771112189630623	Exon	DLPFC
e1096025	ENSG00000124214.19	ENSG00000124214	STAU1	0.0252408926043166	-0.750939755770631	0.625994666384655	0.531722381610796	0.771117358024599	Exon	DLPFC
e270490	ENSG00000133657.14	ENSG00000133657	ATP13A3	-0.0222480207674084	-0.122090250726165	-0.625986705039111	0.531727597564427	0.771121638295746	Exon	DLPFC
e416286	ENSG00000224460.1	ENSG00000224460		0.0352248461495314	-1.48466873446059	0.625978106891524	0.531733230754411	0.771126523612082	Exon	DLPFC
e583685	ENSG00000204130.12	ENSG00000204130	RUFY2	-0.021611576748259	0.338105855874666	-0.625967070002198	0.531740461762778	0.771129809463701	Exon	DLPFC
e830816	ENSG00000171914.15	ENSG00000171914	TLN2	-0.0211625355892904	0.710290718266706	-0.625960940973834	0.531744477323013	0.771129809463701	Exon	DLPFC
e107513	ENSG00000185420.18	ENSG00000185420	SMYD3	-0.0332182246905783	-1.4800348609327	-0.625959475613024	0.531745437386871	0.771129809463701	Exon	DLPFC
e773790	ENSG00000260669.2	ENSG00000260669		0.0305555747348526	-0.641426485181505	0.625958631400416	0.531745990492013	0.771129809463701	Exon	DLPFC
e212616	ENSG00000060971.17	ENSG00000060971	ACAA1	-0.0200909338725911	0.99095767330692	-0.625956545984401	0.531747356801128	0.771129809463701	Exon	DLPFC
e254147	ENSG00000163714.17	ENSG00000163714	U2SURP	0.0170588642854769	1.05307330247262	0.6259539102315	0.531749083678891	0.771129809463701	Exon	DLPFC
e341314	ENSG00000198677.10	ENSG00000198677	TTC37	0.0127387723625354	1.80229210317121	0.62594878725986	0.531752440126805	0.771130518243335	Exon	DLPFC
e250846	ENSG00000154928.16	ENSG00000154928	EPHB1	-0.05913710770028	-3.13470963289412	-0.625946114445759	0.531754191294656	0.771130518243335	Exon	DLPFC
e1158052	ENSG00000079482.12	ENSG00000079482	OPHN1	0.0186855670806131	0.509765744419746	0.625940760981567	0.53175769877315	0.771130518243335	Exon	DLPFC
e408302	ENSG00000010810.17	ENSG00000010810	FYN	-0.0397004059266997	-0.328172731057093	-0.625930711981178	0.531764282701179	0.771130518243335	Exon	DLPFC
e888404	ENSG00000159461.14	ENSG00000159461	AMFR	-0.0165431957915803	1.44599848473541	-0.625930508220404	0.531764416202078	0.771130518243335	Exon	DLPFC
e1089136	ENSG00000125995.15	ENSG00000125995	ROMO1	0.0181129228029418	1.04866722236035	0.62591988364166	0.531771377284912	0.771130518243335	Exon	DLPFC
e230327	ENSG00000163946.13	ENSG00000163946	FAM208A	-0.0182541190012255	0.30156943582591	-0.625910220165111	0.531777708706626	0.771130518243335	Exon	DLPFC
e381544	ENSG00000204536.13	ENSG00000204536	CCHCR1	0.0280983173311542	-1.07465356267547	0.625910160828919	0.531777747583276	0.771130518243335	Exon	DLPFC
e105363	ENSG00000119285.10	ENSG00000119285	HEATR1	-0.022962152446073	-0.729422678497682	-0.625910019280938	0.531777840324511	0.771130518243335	Exon	DLPFC
e1004688	ENSG00000101493.10	ENSG00000101493	ZNF516	0.0503023494986677	-2.97323666434729	0.625907043631901	0.531779789950596	0.771130518243335	Exon	DLPFC
e125241	ENSG00000116062.14	ENSG00000116062	MSH6	-0.0235581617460969	0.55134240300165	-0.625905788495201	0.531780612309169	0.771130518243335	Exon	DLPFC
e764155	ENSG00000102606.17	ENSG00000102606	ARHGEF7	0.0165730873943236	1.50972085279273	0.625898421921276	0.531785438860407	0.771130518243335	Exon	DLPFC
e720500	ENSG00000111596.11	ENSG00000111596	CNOT2	-0.0314057494015597	-1.27148349246798	-0.625894487984033	0.531788016370269	0.771130518243335	Exon	DLPFC
e590118	ENSG00000133665.12	ENSG00000133665	DYDC2	0.0603478469779111	-3.23497039536225	0.625891920704873	0.531789698451205	0.771130518243335	Exon	DLPFC
e30941	ENSG00000159479.16	ENSG00000159479	MED8	0.0131417640365603	1.05595471838681	0.625890741163551	0.531790471287417	0.771130518243335	Exon	DLPFC
e652853	ENSG00000162129.12	ENSG00000162129	CLPB	-0.0198219060828407	-0.137513586837099	-0.625889777007813	0.531791103003284	0.771130518243335	Exon	DLPFC
e845056	ENSG00000140598.13	ENSG00000140598	EFL1	0.0245655707512501	-0.963217279658694	0.625887899584952	0.531792333093839	0.771130518243335	Exon	DLPFC
e712959	ENSG00000135473.14	ENSG00000135473	PAN2	0.0330032864111397	-1.85740667636032	0.625887512643595	0.531792586618635	0.771130518243335	Exon	DLPFC
e130596	ENSG00000143971.7	ENSG00000143971	ETAA1	-0.0277598005528162	-0.647619770010571	-0.625878545535419	0.531798461904101	0.771130518243335	Exon	DLPFC
e1129069	ENSG00000183963.18	ENSG00000183963	SMTN	-0.0602349191354468	-3.06954981070707	-0.625877125927747	0.531799392039805	0.771130518243335	Exon	DLPFC
e1129088	ENSG00000183963.18	ENSG00000183963	SMTN	-0.0602349191354468	-3.06954981070707	-0.625877125927747	0.531799392039805	0.771130518243335	Exon	DLPFC
e1129153	ENSG00000183963.18	ENSG00000183963	SMTN	-0.0602349191354468	-3.06954981070707	-0.625877125927747	0.531799392039805	0.771130518243335	Exon	DLPFC
e77814	ENSG00000158769.17	ENSG00000158769	F11R	-0.0388913883777555	-1.15676493845867	-0.625863362765711	0.531808409791397	0.771132754108819	Exon	DLPFC
e931227	ENSG00000072210.18	ENSG00000072210	ALDH3A2	-0.0250012620558328	-0.319578739873019	-0.625862806983357	0.531808773946792	0.771132754108819	Exon	DLPFC
e678451	ENSG00000120647.9	ENSG00000120647	CCDC77	-0.0338364627284817	-1.55175534001782	-0.625858946811573	0.531811303182049	0.771132754108819	Exon	DLPFC
e358023	ENSG00000113657.12	ENSG00000113657	DPYSL3	-0.024336284235086	0.970430606540249	-0.625858781466515	0.53181141151844	0.771132754108819	Exon	DLPFC
e350910	ENSG00000273345.5	ENSG00000273345		-0.0353009255962526	-1.66915407558646	-0.625854829649677	0.53181400080735	0.771132754108819	Exon	DLPFC
e137485	ENSG00000163541.11	ENSG00000163541	SUCLG1	-0.0151418971762382	1.83732049485661	-0.625854035452194	0.531814521178076	0.771132754108819	Exon	DLPFC
e488537	ENSG00000120910.14	ENSG00000120910	PPP3CC	-0.0278094753217273	-1.36257212234342	-0.625842206039911	0.531822272026374	0.771135510797359	Exon	DLPFC
e1018012	ENSG00000076984.17	ENSG00000076984	MAP2K7	-0.0234691664493434	-0.488024774399876	-0.625841495272307	0.531822737736199	0.771135510797359	Exon	DLPFC
e844714	ENSG00000103888.15	ENSG00000103888	CEMIP	0.0434915001947181	-2.0018514761664	0.625840765398356	0.531823215965119	0.771135510797359	Exon	DLPFC
e322257	ENSG00000169862.18	ENSG00000169862	CTNND2	-0.0188168625275465	2.55926224601841	-0.625816076888568	0.531839392530171	0.771155682931284	Exon	DLPFC
e480158	ENSG00000184863.10	ENSG00000184863	RBM33	-0.0258912229085957	-0.680326046229516	-0.625804108362825	0.53184723471512	0.771157551677211	Exon	DLPFC
e1037640	ENSG00000256771.2	ENSG00000256771	ZNF253	-0.0250349471415432	-0.95239884543167	-0.625803188578878	0.531847837391266	0.771157551677211	Exon	DLPFC
e1037644	ENSG00000256771.2	ENSG00000256771	ZNF253	-0.0250349471415432	-0.95239884543167	-0.625803188578878	0.531847837391266	0.771157551677211	Exon	DLPFC
e416317	ENSG00000146416.17	ENSG00000146416	AIG1	-0.015394638515469	1.87868878804193	-0.625798702332659	0.531850776949159	0.771157551677211	Exon	DLPFC
e59665	ENSG00000231365.5	ENSG00000231365		0.0286332072015639	-0.83049397611909	0.625796829084671	0.531852004374408	0.771157551677211	Exon	DLPFC
e1020141	ENSG00000196605.7	ENSG00000196605	ZNF846	0.0223958891590074	-0.640792275486054	0.625792884492357	0.531854589030079	0.771158015729095	Exon	DLPFC
e980766	ENSG00000141564.13	ENSG00000141564	RPTOR	-0.026657882232087	-0.827081649731029	-0.62578544806797	0.531859461692066	0.771161797238106	Exon	DLPFC
e798374	ENSG00000133943.20	ENSG00000133943	C14orf159	-0.0159463519519095	0.726697242776805	-0.625778239354183	0.531864185170051	0.771163226779017	Exon	DLPFC
e639546	ENSG00000168003.16	ENSG00000168003	SLC3A2	-0.0233589098216572	1.1453996393402	-0.62577703110268	0.53186497687362	0.771163226779017	Exon	DLPFC
e635815	ENSG00000110446.10	ENSG00000110446	SLC15A3	-0.058098324278176	-3.1245872352579	-0.625769877115964	0.531869664516585	0.771166739955354	Exon	DLPFC
e902824	ENSG00000168411.13	ENSG00000168411	RFWD3	-0.0328190560697736	-2.01084504741918	-0.625762008207446	0.531874820635656	0.771167668046781	Exon	DLPFC
e27225	ENSG00000116954.7	ENSG00000116954	RRAGC	0.0214930567566515	0.09600677213042	0.625761987980051	0.531874833889732	0.771167668046781	Exon	DLPFC
e624332	ENSG00000129151.8	ENSG00000129151	BBOX1	0.0445333082292178	-1.22408198020627	0.625752528809061	0.531881032065417	0.771173371278062	Exon	DLPFC
e849059	ENSG00000250021.7	ENSG00000250021	C15orf38-AP3S2	-0.0097079514843052	3.52901182419654	-0.62573522839103	0.531892368357975	0.77118517848674	Exon	DLPFC
e834110	ENSG00000174442.11	ENSG00000174442	ZWILCH	0.0307991590795142	-1.55614528025514	0.625732866462125	0.531893916047864	0.77118517848674	Exon	DLPFC
e474184	ENSG00000244701.1	ENSG00000244701		-0.0266374913455344	-0.312250710494034	-0.62572365018228	0.531899955177519	0.77118517848674	Exon	DLPFC
e797986	ENSG00000165914.14	ENSG00000165914	TTC7B	0.0178443393674487	0.9052316164449	0.625722117015806	0.531900959815232	0.77118517848674	Exon	DLPFC
e269588	ENSG00000196083.9	ENSG00000196083	IL1RAP	-0.0303546475835044	-1.51558480970464	-0.625713242190147	0.53190677523958	0.77118517848674	Exon	DLPFC
e1133268	ENSG00000273899.4	ENSG00000273899	NOL12	0.0227956391538859	-0.865710415978809	0.625710059810026	0.531908860571899	0.77118517848674	Exon	DLPFC
e747154	ENSG00000176915.14	ENSG00000176915	ANKLE2	0.0261859983682795	-1.16901771321677	0.625708719573382	0.531909738795946	0.77118517848674	Exon	DLPFC
e1168264	ENSG00000101966.12	ENSG00000101966	XIAP	0.0273372347792175	-1.32405796528323	0.625706524917236	0.531911176901632	0.77118517848674	Exon	DLPFC
e555498	ENSG00000167110.16	ENSG00000167110	GOLGA2	0.0189508134426898	-0.177197564781303	0.625704412621687	0.531912561040256	0.77118517848674	Exon	DLPFC
e570092	ENSG00000165626.16	ENSG00000165626	BEND7	0.0376797889093566	-1.86490233470551	0.625700335553352	0.531915232654418	0.77118517848674	Exon	DLPFC
e8958	ENSG00000277726.4	ENSG00000277726		-0.0222691346600811	0.398891792028217	-0.625700084566515	0.531915397120854	0.77118517848674	Exon	DLPFC
e1161066	ENSG00000085224.21	ENSG00000085224	ATRX	0.0172432874801172	0.849604433891891	0.625698627667905	0.531916351796616	0.77118517848674	Exon	DLPFC
e782640	ENSG00000020577.13	ENSG00000020577	SAMD4A	-0.0291301766057355	0.317258850328652	-0.625689483876794	0.5319223435552	0.771190582060577	Exon	DLPFC
e821812	ENSG00000140264.19	ENSG00000140264	SERF2	-0.0339408827293966	-0.130275497240409	-0.625683545875212	0.531926234637102	0.771190664192007	Exon	DLPFC
e511557	ENSG00000169946.13	ENSG00000169946	ZFPM2	0.027976173234909	2.63799413567195	0.625679559819418	0.531928846646813	0.771190664192007	Exon	DLPFC
e959838	ENSG00000008294.20	ENSG00000008294	SPAG9	-0.0168206085980447	2.15135362686711	-0.625675937535548	0.531931220287247	0.771190664192007	Exon	DLPFC
e1104454	ENSG00000215386.11	ENSG00000215386	MIR99AHG	0.0163050761722215	0.633782186900386	0.625675573216617	0.531931459021498	0.771190664192007	Exon	DLPFC
e40886	ENSG00000226476.3	ENSG00000226476		0.0537342514150341	-2.32523534218821	0.625671030244006	0.531934435986838	0.771191696819032	Exon	DLPFC
e1089429	ENSG00000131051.21	ENSG00000131051	RBM39	-0.0176064697290005	3.49046525297729	-0.625660682493401	0.531941216797837	0.77119305533979	Exon	DLPFC
e650720	ENSG00000149716.12	ENSG00000149716	ORAOV1	0.0243330233395718	-0.881010954422521	0.625659479858342	0.531942004879311	0.77119305533979	Exon	DLPFC
e886037	ENSG00000279249.1	ENSG00000279249		-0.0618010527730696	-2.79978998800164	-0.625653832034438	0.531945705881465	0.77119305533979	Exon	DLPFC
e921368	ENSG00000141499.16	ENSG00000141499	WRAP53	-0.0411982854882274	-2.67793496826637	-0.625653519784884	0.531945910498048	0.77119305533979	Exon	DLPFC
e1028349	ENSG00000132017.10	ENSG00000132017	DCAF15	-0.0266949568816329	-1.18458465477825	-0.625652011466973	0.531946898896685	0.77119305533979	Exon	DLPFC
e892468	ENSG00000125107.17	ENSG00000125107	CNOT1	-0.01428698501833	0.758200486135665	-0.625648466962474	0.531949221609249	0.77119305533979	Exon	DLPFC
e283222	ENSG00000053900.10	ENSG00000053900	ANAPC4	-0.0242373262244969	-0.294677764679527	-0.625645408208418	0.531951226013865	0.77119305533979	Exon	DLPFC
e268681	ENSG00000163918.10	ENSG00000163918	RFC4	0.0361880971150771	-1.82597830062359	0.625640691657636	0.531954316781876	0.771194252905492	Exon	DLPFC
e547965	ENSG00000119314.15	ENSG00000119314	PTBP3	0.0169328031212733	3.88081389060187	0.625632658096821	0.531959581216234	0.771196982192978	Exon	DLPFC
e277699	ENSG00000125388.19	ENSG00000125388	GRK4	0.0371300583459824	-2.13691781408928	0.625629571193597	0.531961604087087	0.771196982192978	Exon	DLPFC
e920594	ENSG00000161960.14	ENSG00000161960	EIF4A1	-0.0241315981388583	0.717406980149029	-0.625627450863045	0.53196299355788	0.771196982192978	Exon	DLPFC
e1133340	ENSG00000100106.19	ENSG00000100106	TRIOBP	-0.0403987124718408	-1.61148937274434	-0.625623795850694	0.531965388723151	0.771197171297191	Exon	DLPFC
e59632	ENSG00000116874.11	ENSG00000116874	WARS2	-0.0259745015630334	-1.54337219194003	-0.625620176566547	0.531967760480788	0.771197326465585	Exon	DLPFC
e1036274	ENSG00000105676.13	ENSG00000105676	ARMC6	0.0236796944220688	-0.562271536957817	0.625596850037319	0.531983046746996	0.771213676351489	Exon	DLPFC
e516169	ENSG00000155897.9	ENSG00000155897	ADCY8	0.0262697662272305	-1.2629257805783	0.625596054488313	0.531983568087556	0.771213676351489	Exon	DLPFC
e722547	ENSG00000186908.14	ENSG00000186908	ZDHHC17	0.0173448224414783	1.39742911890227	0.625590740983011	0.531987050149768	0.77121544104327	Exon	DLPFC
e1133421	ENSG00000100106.19	ENSG00000100106	TRIOBP	-0.0441033288924636	-2.18023672026075	-0.625568603511258	0.532001557468851	0.771233188838674	Exon	DLPFC
e110700	ENSG00000143797.11	ENSG00000143797	MBOAT2	-0.0410548103956763	-1.8916409809083	-0.625562988637752	0.532005237088222	0.771235239826239	Exon	DLPFC
e915826	ENSG00000129219.13	ENSG00000129219	PLD2	-0.0382441773839623	-1.55727368619234	-0.625521510341911	0.532032419640536	0.771270294002006	Exon	DLPFC
e40928	ENSG00000231252.2	ENSG00000231252		0.0943719298136121	-2.85570705239855	0.625519178743416	0.532033947660594	0.771270294002006	Exon	DLPFC
e668431	ENSG00000168092.13	ENSG00000168092	PAFAH1B2	0.0246189056801535	0.20985781411169	0.625511571152161	0.532038933333835	0.771274238136225	Exon	DLPFC
e624644	ENSG00000169519.20	ENSG00000169519	METTL15	-0.0357073136964796	-2.37801501361928	-0.62550184545616	0.5320453071523	0.771280194563453	Exon	DLPFC
e949909	ENSG00000161647.18	ENSG00000161647	MPP3	0.0402865650590977	-2.31022718005365	0.625496426196193	0.532048858727749	0.771281672612995	Exon	DLPFC
e651923	ENSG00000137496.17	ENSG00000137496	IL18BP	-0.0396438375788774	-1.48636433295667	-0.625492579698581	0.532051379582298	0.771281672612995	Exon	DLPFC
e1111141	ENSG00000182240.15	ENSG00000182240	BACE2	-0.0469969306546101	-2.20248208414225	-0.625489921524554	0.532053121656366	0.771281672612995	Exon	DLPFC
e1071192	ENSG00000170892.10	ENSG00000170892	TSEN34	-0.0323962164108195	-0.858179439427933	-0.625484070341517	0.532056956326822	0.771283948090502	Exon	DLPFC
e206184	ENSG00000206562.11	ENSG00000206562	METTL6	0.0191875529997202	0.0060445791563472	0.625471680277169	0.532065076408678	0.7712924357688	Exon	DLPFC
e370991	ENSG00000161010.14	ENSG00000161010	C5orf45	0.0168286388554884	1.30258118448984	0.625464445238699	0.532069818068137	0.771293095959343	Exon	DLPFC
e460602	ENSG00000170667.14	ENSG00000170667	RASA4B	-0.0609800170273401	-2.53422710094152	-0.625464073278827	0.532070061841719	0.771293095959343	Exon	DLPFC
e1013078	ENSG00000167670.15	ENSG00000167670	CHAF1A	0.0448144566599586	-2.85498217172296	0.625454094981989	0.532076601399447	0.771299292359407	Exon	DLPFC
e228995	ENSG00000163931.15	ENSG00000163931	TKT	-0.018590445543338	-0.0333143812083522	-0.625442506718788	0.532084196145264	0.771305131087761	Exon	DLPFC
e776775	ENSG00000100852.12	ENSG00000100852	ARHGAP5	0.0403651765722467	-1.15533927206425	0.625439564949721	0.532086124138235	0.771305131087761	Exon	DLPFC
e86571	ENSG00000135829.16	ENSG00000135829	DHX9	-0.0151287677908147	1.61302784095883	-0.625434145220005	0.532089676160143	0.771305131087761	Exon	DLPFC
e269486	ENSG00000196083.9	ENSG00000196083	IL1RAP	-0.0258125553232161	1.32263514250584	-0.625434125055535	0.532089689375702	0.771305131087761	Exon	DLPFC
e952144	ENSG00000136448.11	ENSG00000136448	NMT1	0.0165451451584473	1.69527183365757	0.625419633375771	0.532099187097619	0.771315615374088	Exon	DLPFC
e824852	ENSG00000156958.14	ENSG00000156958	GALK2	-0.0206190690903206	-0.437163981826034	-0.625408379637167	0.532106562760312	0.771323023508479	Exon	DLPFC
e148667	ENSG00000144161.12	ENSG00000144161	ZC3H8	0.0244514292643722	-0.307527917028245	0.625403094517694	0.532110026627907	0.77132476120287	Exon	DLPFC
e1117963	ENSG00000278558.4	ENSG00000278558	TMEM191B	-0.0698690384539557	-2.62255614670307	-0.625398265282834	0.532113191718729	0.771326065789815	Exon	DLPFC
e843298	ENSG00000136381.12	ENSG00000136381	IREB2	-0.0159507015285483	2.2692481103674	-0.625381419218208	0.532124232740359	0.771337677766942	Exon	DLPFC
e386326	ENSG00000248993.1	ENSG00000248993		-0.0702348281066097	-2.26475346361747	-0.62537913060372	0.532125732722347	0.771337677766942	Exon	DLPFC
e1070045	ENSG00000170954.11	ENSG00000170954	ZNF415	0.0420269389394987	-2.11506399463114	0.625373999071823	0.532129095990101	0.771339269546465	Exon	DLPFC
e74102	ENSG00000198952.8	ENSG00000198952	SMG5	-0.020308548355449	0.605197059555973	-0.625370043593707	0.532131688465434	0.771339744027296	Exon	DLPFC
e1010085	ENSG00000065000.15	ENSG00000065000	AP3D1	0.0157722321166139	2.27752467800701	0.625361496091411	0.532137290639177	0.771344581127418	Exon	DLPFC
e1129323	ENSG00000198832.10	ENSG00000198832		-0.0211618709178368	1.04716877421445	-0.625355290525539	0.532141357888021	0.771347193288792	Exon	DLPFC
e908032	ENSG00000174177.12	ENSG00000174177	CTU2	0.0296879549594123	-1.41820042267159	0.62532875312429	0.532158751196497	0.771368941702714	Exon	DLPFC
e641323	ENSG00000162302.12	ENSG00000162302	RPS6KA4	0.0355641122648841	-1.55312107143313	0.625322904653069	0.53216258447674	0.771368941702714	Exon	DLPFC
e885971	ENSG00000102921.7	ENSG00000102921	N4BP1	-0.0105191863530961	3.35083099508243	-0.625313187845003	0.532168953223127	0.771368941702714	Exon	DLPFC
e657258	ENSG00000074201.8	ENSG00000074201	CLNS1A	-0.0163687795706435	1.02734432970251	-0.625309500754428	0.532171369885389	0.771368941702714	Exon	DLPFC
e657273	ENSG00000074201.8	ENSG00000074201	CLNS1A	-0.0163687795706435	1.02734432970251	-0.625309500754428	0.532171369885389	0.771368941702714	Exon	DLPFC
e657282	ENSG00000074201.8	ENSG00000074201	CLNS1A	-0.0163687795706435	1.02734432970251	-0.625309500754428	0.532171369885389	0.771368941702714	Exon	DLPFC
e307455	ENSG00000164066.12	ENSG00000164066	INTU	0.0325845330424247	-1.59076909002053	0.625308206180319	0.532172218400828	0.771368941702714	Exon	DLPFC
e33408	ENSG00000132781.17	ENSG00000132781	MUTYH	-0.0443385762195541	-2.88707777149797	-0.625298592781073	0.532178519427155	0.77137226648794	Exon	DLPFC
e521292	ENSG00000255343.1	ENSG00000255343		-0.0322883438588122	0.740105129034011	-0.625297794484851	0.532179042665791	0.77137226648794	Exon	DLPFC
e736906	ENSG00000111344.11	ENSG00000111344	RASAL1	-0.0391732183802113	-1.88712521829692	-0.625288574368033	0.532185085956936	0.771375962227786	Exon	DLPFC
e897899	ENSG00000103064.13	ENSG00000103064	SLC7A6	-0.0263070890224787	-1.31988093281973	-0.625286992335044	0.53218612289806	0.771375962227786	Exon	DLPFC
e372066	ENSG00000146063.18	ENSG00000146063	TRIM41	-0.0216329917398929	0.0268329470164409	-0.625281109538723	0.532189978777004	0.771378267753848	Exon	DLPFC
e583457	ENSG00000108187.15	ENSG00000108187	PBLD	-0.0549004194875147	-2.92765347941131	-0.62526845334942	0.532198274324652	0.771385093317644	Exon	DLPFC
e481320	ENSG00000172748.12	ENSG00000172748	ZNF596	0.0484755662966374	-2.95423523457628	0.625265697191243	0.532200080867782	0.771385093317644	Exon	DLPFC
e797448	ENSG00000259151.2	ENSG00000259151	CAP2P1	0.0294968251623898	-1.46617607122597	0.625263556956799	0.53220148370155	0.771385093317644	Exon	DLPFC
e1145828	ENSG00000047230.14	ENSG00000047230	CTPS2	-0.0388805077778706	-1.9118284641254	-0.625259404725138	0.532204205320334	0.771385754749775	Exon	DLPFC
e565803	ENSG00000181090.18	ENSG00000181090	EHMT1	0.0536949994783154	-3.25251376855854	0.625253620446081	0.532207996691531	0.771387966686872	Exon	DLPFC
e1034041	ENSG00000130475.14	ENSG00000130475	FCHO1	-0.0311697283868205	-0.775828155365464	-0.625239904122596	0.532216987265958	0.771397643622285	Exon	DLPFC
e1014918	ENSG00000031823.14	ENSG00000031823	RANBP3	0.0203269955224827	0.101083511785529	0.625224131861102	0.532227325531929	0.771397643622285	Exon	DLPFC
e273268	ENSG00000075711.20	ENSG00000075711	DLG1	-0.0186303221733853	1.88169421122119	-0.625223968033399	0.532227432916835	0.771397643622285	Exon	DLPFC
e306080	ENSG00000245958.6	ENSG00000245958		0.0285663972027639	-0.135063543463908	0.625221732161384	0.53222889847536	0.771397643622285	Exon	DLPFC
e307704	ENSG00000164073.9	ENSG00000164073	MFSD8	-0.0265625772475781	-0.741977828317102	-0.625216036312597	0.532232631971922	0.771397643622285	Exon	DLPFC
e366547	ENSG00000164466.12	ENSG00000164466	SFXN1	0.0320697923643665	-1.16495252073202	0.625214486930164	0.532233647558418	0.771397643622285	Exon	DLPFC
e366551	ENSG00000164466.12	ENSG00000164466	SFXN1	0.0320697923643665	-1.16495252073202	0.625214486930164	0.532233647558418	0.771397643622285	Exon	DLPFC
e7877	ENSG00000171608.15	ENSG00000171608	PIK3CD	0.0448877083894088	-2.60869674100346	0.625211741661118	0.532235447025006	0.771397643622285	Exon	DLPFC
e794131	ENSG00000119685.19	ENSG00000119685	TTLL5	0.0258346813815024	-1.10223543121322	0.625207384683931	0.532238302939009	0.771397643622285	Exon	DLPFC
e382272	ENSG00000204469.12	ENSG00000204469	PRRC2A	0.0202853543373859	0.565777501506284	0.625206111291028	0.532239137624819	0.771397643622285	Exon	DLPFC
e155664	ENSG00000168702.17	ENSG00000168702	LRP1B	0.0189851188183655	1.92257849606926	0.625205418730646	0.532239591585791	0.771397643622285	Exon	DLPFC
e315075	ENSG00000181381.13	ENSG00000181381	DDX60L	-0.0611668037626604	-2.91413644798778	-0.625201765526556	0.53224198619914	0.771397831023431	Exon	DLPFC
e82788	ENSG00000197959.13	ENSG00000197959	DNM3	0.014746394704254	3.16014738625551	0.625182166692666	0.532254832996036	0.771413167091465	Exon	DLPFC
e369008	ENSG00000027847.13	ENSG00000027847	B4GALT7	-0.0287072675821128	-0.928253938682339	-0.625174727625707	0.532259709255102	0.77141600989531	Exon	DLPFC
e726795	ENSG00000139343.10	ENSG00000139343	SNRPF	0.0208265926860672	0.579233243488524	0.625170412680919	0.532262537683209	0.77141600989531	Exon	DLPFC
e1037637	ENSG00000256771.2	ENSG00000256771	ZNF253	-0.0250439202860425	-0.950279447755121	-0.625163476780926	0.532267084152415	0.77141600989531	Exon	DLPFC
e750281	ENSG00000139517.7	ENSG00000139517	LNX2	0.0206712050728111	-0.186404646013255	0.625163114317776	0.532267321746861	0.77141600989531	Exon	DLPFC
e535933	ENSG00000172014.12	ENSG00000172014	ANKRD20A4	0.124657179615405	-3.29005411030037	0.625160845773191	0.53226880877813	0.77141600989531	Exon	DLPFC
e1009897	ENSG00000172081.13	ENSG00000172081	MOB3A	-0.0270752522118372	-0.728312864000401	-0.625158438647208	0.532270386651833	0.77141600989531	Exon	DLPFC
e674715	ENSG00000150433.9	ENSG00000150433	TMEM218	-0.0269276997007253	0.117297418079996	-0.62511409097518	0.532299457024706	0.771451685263627	Exon	DLPFC
e874482	ENSG00000058600.15	ENSG00000058600	POLR3E	-0.0255931035234876	-0.930542984471064	-0.625110415116919	0.532301866625305	0.771451685263627	Exon	DLPFC
e757962	ENSG00000136108.14	ENSG00000136108	CKAP2	0.027641751672408	-1.11105870586587	0.625108198869236	0.532303319423866	0.771451685263627	Exon	DLPFC
e157288	ENSG00000204406.12	ENSG00000204406	MBD5	0.0204464776737531	0.700558725712625	0.625107062665555	0.532304064230875	0.771451685263627	Exon	DLPFC
e478548	ENSG00000133612.18	ENSG00000133612	AGAP3	0.0313218784159719	-1.12123776657411	0.625101830644924	0.532307493944637	0.771451842931656	Exon	DLPFC
e968526	ENSG00000154217.14	ENSG00000154217	PITPNC1	-0.0224120535618823	1.4539997084861	-0.625099984766147	0.532308703964689	0.771451842931656	Exon	DLPFC
e860677	ENSG00000162063.12	ENSG00000162063	CCNF	-0.044374789249327	-2.75426295413322	-0.625063447646499	0.532332655255124	0.771475670551753	Exon	DLPFC
e503169	ENSG00000147601.13	ENSG00000147601	TERF1	0.0229815112644148	-0.591135595505186	0.625062812991053	0.532333071297602	0.771475670551753	Exon	DLPFC
e18746	ENSG00000158062.20	ENSG00000158062	UBXN11	0.0313568022612833	-1.30133083542888	0.625062499505599	0.532333276800139	0.771475670551753	Exon	DLPFC
e862083	ENSG00000008517.16	ENSG00000008517	IL32	-0.0785994764515106	-3.08603603230914	-0.625061079913493	0.53233420740133	0.771475670551753	Exon	DLPFC
e249132	ENSG00000114670.13	ENSG00000114670	NEK11	0.0191796626764837	0.132340808807872	0.625055621243288	0.532337785792553	0.771476766285946	Exon	DLPFC
e521426	ENSG00000178209.14	ENSG00000178209	PLEC	-0.0310250185345065	0.0027310846018398	-0.62505194381132	0.532340196513009	0.771476766285946	Exon	DLPFC
e1119197	ENSG00000235776.2	ENSG00000235776		0.0355585152093842	-1.62000081056443	0.625049558622043	0.532341760113788	0.771476766285946	Exon	DLPFC
e729644	ENSG00000111670.14	ENSG00000111670	GNPTAB	0.0204066863674697	1.301385846418	0.625043212261802	0.532345920454873	0.771478137206975	Exon	DLPFC
e615767	ENSG00000110171.18	ENSG00000110171	TRIM3	0.0225161486995071	-0.155883039702998	0.625036124513047	0.532350566830944	0.771478137206975	Exon	DLPFC
e327259	ENSG00000082074.15	ENSG00000082074	FYB	-0.0660563866249896	-2.338379086379	-0.625034143415795	0.532351865543598	0.771478137206975	Exon	DLPFC
e953363	ENSG00000120071.12	ENSG00000120071	KANSL1	-0.0235454939047633	-0.668869143017735	-0.625033789299986	0.532352097685164	0.771478137206975	Exon	DLPFC
e1057102	ENSG00000104884.14	ENSG00000104884	ERCC2	0.0430749896442519	-2.58088665357176	0.625027465886494	0.532356243024462	0.771478137206975	Exon	DLPFC
e498726	ENSG00000023287.12	ENSG00000023287	RB1CC1	0.0178339719766493	1.30292865520488	0.625025150010133	0.532357761210686	0.771478137206975	Exon	DLPFC
e115707	ENSG00000138018.17	ENSG00000138018	EPT1	0.0161131911922328	1.31187669648594	0.625022884296088	0.532359246514842	0.771478137206975	Exon	DLPFC
e234428	ENSG00000114861.18	ENSG00000114861	FOXP1	-0.0206671273890971	0.53718259896255	-0.625019081467086	0.532361739489834	0.771478137206975	Exon	DLPFC
e785210	ENSG00000126773.12	ENSG00000126773	PCNX4	-0.0170030918348746	3.63990643655788	-0.625017012186971	0.53236309602547	0.771478137206975	Exon	DLPFC
e262416	ENSG00000171121.16	ENSG00000171121	KCNMB3	-0.0237562787060294	0.227139218283089	-0.625013084782506	0.532365670676471	0.771478585143504	Exon	DLPFC
e17975	ENSG00000117640.17	ENSG00000117640	MTFR1L	0.0114282288563913	3.26993715870086	0.624995000207	0.532377526290443	0.771492482541702	Exon	DLPFC
e1081646	ENSG00000132640.14	ENSG00000132640	BTBD3	0.015667266397007	3.07111051793092	0.624980260409087	0.532387189284723	0.771503202410236	Exon	DLPFC
e981445	ENSG00000157637.12	ENSG00000157637	SLC38A10	-0.026933239275396	-0.393544692229579	-0.624974961345392	0.532390663222674	0.771504953420903	Exon	DLPFC
e717379	ENSG00000135655.14	ENSG00000135655	USP15	0.0163878278547035	0.183057682380084	0.624970001552125	0.532393914753584	0.771506382120623	Exon	DLPFC
e994816	ENSG00000134769.21	ENSG00000134769	DTNA	-0.0258728048425457	2.25437472439048	-0.624966485559641	0.532396219766707	0.771506439189566	Exon	DLPFC
e391873	ENSG00000164663.14	ENSG00000164663	USP49	0.0330882617947521	-2.20398435959162	0.624958350254468	0.532401553126679	0.771510217076219	Exon	DLPFC
e1038679	ENSG00000167232.13	ENSG00000167232	ZNF91	0.0240156757797679	3.75525955764634	0.624953878338524	0.532404484846031	0.771510217076219	Exon	DLPFC
e410046	ENSG00000146350.13	ENSG00000146350	TBC1D32	-0.0233844209386556	-0.316565683923467	-0.624942399579965	0.532412010181269	0.771510217076219	Exon	DLPFC
e1031965	ENSG00000127511.9	ENSG00000127511	SIN3B	-0.0208239175271732	-0.0189877810068691	-0.624936366620078	0.532415965338461	0.771510217076219	Exon	DLPFC
e404244	ENSG00000083099.10	ENSG00000083099	LYRM2	0.048338979179154	-2.11019184296544	0.624935882143761	0.532416282957663	0.771510217076219	Exon	DLPFC
e339822	ENSG00000164180.13	ENSG00000164180	TMEM161B	0.0253247127369349	-0.85163998139421	0.624933370017213	0.532417929891366	0.771510217076219	Exon	DLPFC
e117238	ENSG00000234072.1	ENSG00000234072		-0.0276803352700913	-0.850291268749403	-0.62493224746659	0.532418665829037	0.771510217076219	Exon	DLPFC
e438909	ENSG00000015676.17	ENSG00000015676	NUDCD3	-0.0427921104330699	-2.4561543772161	-0.624926819793182	0.532422224187502	0.771510217076219	Exon	DLPFC
e366667	ENSG00000051596.9	ENSG00000051596	THOC3	0.0444079989641124	-1.17523669510351	0.62492388230185	0.532424149998753	0.771510217076219	Exon	DLPFC
e805485	ENSG00000126215.13	ENSG00000126215	XRCC3	-0.0449504459430745	-2.72347211595797	-0.624922040079607	0.532425357756404	0.771510217076219	Exon	DLPFC
e228782	ENSG00000163935.13	ENSG00000163935	SFMBT1	-0.0447537536249695	-2.79636540611393	-0.624921775761676	0.532425531042887	0.771510217076219	Exon	DLPFC
e668701	ENSG00000160613.12	ENSG00000160613	PCSK7	-0.0391756921840533	-2.07554444871215	-0.624921038336656	0.532426014497899	0.771510217076219	Exon	DLPFC
e482125	ENSG00000183117.18	ENSG00000183117	CSMD1	0.0257057225875835	0.728089858439131	0.624914683530934	0.532430180710614	0.77151148846269	Exon	DLPFC
e1069286	ENSG00000167555.13	ENSG00000167555	ZNF528	0.0180881198739476	0.301819439250161	0.624912788364394	0.532431423185628	0.77151148846269	Exon	DLPFC
e492212	ENSG00000133872.13	ENSG00000133872	SARAF	0.0185873184479642	2.3367468554219	0.624906547705964	0.532435514584325	0.77151329618262	Exon	DLPFC
e631802	ENSG00000149187.17	ENSG00000149187	CELF1	0.0197985993943811	0.608408609944625	0.62490105126905	0.532439118081888	0.77151329618262	Exon	DLPFC
e44254	ENSG00000118454.12	ENSG00000118454	ANKRD13C	0.016409454381021	0.57985588104149	0.624898743232688	0.532440631248299	0.77151329618262	Exon	DLPFC
e633772	ENSG00000213593.9	ENSG00000213593	TMX2	-0.0151911535141492	1.19176497418103	-0.62489706223247	0.532441733326362	0.77151329618262	Exon	DLPFC
e231158	ENSG00000163681.14	ENSG00000163681	SLMAP	0.0189413261177104	0.501655501765953	0.624882012961931	0.532451599807993	0.771519063032961	Exon	DLPFC
e1073638	ENSG00000129990.14	ENSG00000129990	SYT5	0.0447068917881215	-0.485058174517464	0.624878199640259	0.532454099882016	0.771519063032961	Exon	DLPFC
e382418	ENSG00000204463.12	ENSG00000204463	BAG6	-0.0180082410051455	0.521146264347148	-0.62487769666381	0.53245442964178	0.771519063032961	Exon	DLPFC
e519814	ENSG00000250571.6	ENSG00000250571	GLI4	-0.0353690412659873	-1.18535762611893	-0.624874422482052	0.532456576252583	0.771519063032961	Exon	DLPFC
e1011082	ENSG00000065717.14	ENSG00000065717	TLE2	0.0379588426913588	-2.0029059457945	0.624873712811957	0.532457041525285	0.771519063032961	Exon	DLPFC
e887600	ENSG00000140718.19	ENSG00000140718	FTO	-0.0118924098001455	3.6491549181352	-0.624861323327696	0.5324651643312	0.771527549865736	Exon	DLPFC
e802790	ENSG00000176473.13	ENSG00000176473	WDR25	0.0308923808492759	-1.89432428686721	0.62484661176571	0.532474809621818	0.77153824265585	Exon	DLPFC
e894826	ENSG00000205250.8	ENSG00000205250	E2F4	-0.019818629114799	0.0379145528855544	-0.624797923594736	0.532506731512705	0.771581213268551	Exon	DLPFC
e298480	ENSG00000138642.14	ENSG00000138642	HERC6	-0.0294401578150385	-0.602694397983578	-0.624787934947806	0.532513280585017	0.771582366261263	Exon	DLPFC
e414868	ENSG00000029363.15	ENSG00000029363	BCLAF1	0.0206705801496146	4.11235786245147	0.624786474443335	0.532514238170537	0.771582366261263	Exon	DLPFC
e589770	ENSG00000225484.6	ENSG00000225484	NUTM2B-AS1	-0.023624614477655	-0.0676620042602771	-0.62478634229519	0.532514324814033	0.771582366261263	Exon	DLPFC
e1140456	ENSG00000182858.13	ENSG00000182858	ALG12	-0.0282521599951616	-1.14102157420748	-0.624773813963984	0.532522539100464	0.771585731922876	Exon	DLPFC
e10090	ENSG00000048707.13	ENSG00000048707	VPS13D	-0.0199392703725046	1.15521167570961	-0.624771606634091	0.532523986358148	0.771585731922876	Exon	DLPFC
e670956	ENSG00000118181.10	ENSG00000118181	RPS25	-0.0203606850613461	2.89287904890173	-0.624761774870376	0.532530432675587	0.771585731922876	Exon	DLPFC
e551364	ENSG00000186130.4	ENSG00000186130	ZBTB6	-0.0152693859219098	3.10846415023126	-0.624761573920649	0.532530564431174	0.771585731922876	Exon	DLPFC
e968334	ENSG00000198265.11	ENSG00000198265	HELZ	0.0164428798725229	1.06873637758961	0.624757509802017	0.532533229132725	0.771585731922876	Exon	DLPFC
e1102065	ENSG00000197114.11	ENSG00000197114	ZGPAT	-0.0307328250346259	-0.323374391381932	-0.624753942089338	0.532535568363707	0.771585731922876	Exon	DLPFC
e763956	ENSG00000134905.16	ENSG00000134905	CARS2	0.0340006094039896	-1.9197015269748	0.624750209553803	0.532538015669164	0.771585731922876	Exon	DLPFC
e1125591	ENSG00000128294.15	ENSG00000128294	TPST2	0.0248303929667389	0.434778094685773	0.624749825688341	0.532538267357926	0.771585731922876	Exon	DLPFC
e438374	ENSG00000106628.10	ENSG00000106628	POLD2	-0.0207252205247224	-0.267214334621264	-0.624749367926477	0.532538567498363	0.771585731922876	Exon	DLPFC
e662626	ENSG00000137672.12	ENSG00000137672	TRPC6	0.0457615593827793	-2.88128406721947	0.624747010612524	0.532540113118298	0.771585731922876	Exon	DLPFC
e98323	ENSG00000196660.10	ENSG00000196660	SLC30A10	0.0280121151058048	-1.04053421371761	0.624741245340813	0.532543893243354	0.771585731922876	Exon	DLPFC
e1097109	ENSG00000020256.19	ENSG00000020256	ZFP64	-0.0352033578705194	-1.96832902178062	-0.624729168986227	0.532551811410562	0.771585731922876	Exon	DLPFC
e731273	ENSG00000136044.11	ENSG00000136044	APPL2	-0.0221662129770839	-0.39585137100658	-0.624728760161441	0.532552079467917	0.771585731922876	Exon	DLPFC
e205217	ENSG00000154764.5	ENSG00000154764	WNT7A	0.0364381736190185	-1.463107663279	0.624726156374945	0.532553786714643	0.771585731922876	Exon	DLPFC
e1009816	ENSG00000099875.14	ENSG00000099875	MKNK2	-0.0433979695831964	-0.809666151680786	-0.624725938810699	0.532553929366959	0.771585731922876	Exon	DLPFC
e1038215	ENSG00000197013.9	ENSG00000197013	ZNF429	-0.0272911058537855	-0.496588474671121	-0.624725348939479	0.532554316133253	0.771585731922876	Exon	DLPFC
e798792	ENSG00000100815.12	ENSG00000100815	TRIP11	-0.0285404368601152	0.213513836196108	-0.624723900433681	0.532555265888991	0.771585731922876	Exon	DLPFC
e657245	ENSG00000074201.8	ENSG00000074201	CLNS1A	-0.0163558651248643	1.02742855055474	-0.624720594975805	0.532557433213597	0.771585731922876	Exon	DLPFC
e756013	ENSG00000102531.16	ENSG00000102531	FNDC3A	0.0365171448678335	-1.99825667616695	0.624716085462828	0.532560390021003	0.771586732978318	Exon	DLPFC
e644271	ENSG00000168056.15	ENSG00000168056	LTBP3	-0.0270823173662804	0.216475854510639	-0.624691178859148	0.532576720988103	0.771607110757858	Exon	DLPFC
e448914	ENSG00000187391.19	ENSG00000187391	MAGI2	-0.0141666599483113	4.21191131926029	-0.624674783592177	0.532587471310749	0.771618425090654	Exon	DLPFC
e499921	ENSG00000035681.7	ENSG00000035681	NSMAF	0.0251283299000129	-1.07652627837464	0.624670560416585	0.532590240450963	0.771618425090654	Exon	DLPFC
e1021572	ENSG00000065989.15	ENSG00000065989	PDE4A	0.0423953570271984	-1.96215606567587	0.624668839750265	0.532591368695588	0.771618425090654	Exon	DLPFC
e779001	ENSG00000258941.3	ENSG00000258941		0.0205275368315567	0.239586228922078	0.624665445708026	0.532593594179982	0.771618425090654	Exon	DLPFC
e1035171	ENSG00000105655.18	ENSG00000105655	ISYNA1	0.035336764017759	-0.962757680492238	0.624652863888431	0.532601844160723	0.771624074369933	Exon	DLPFC
e864818	ENSG00000168096.14	ENSG00000168096	ANKS3	0.0365130213720514	-1.92969251765978	0.624652587438244	0.532602025431633	0.771624074369933	Exon	DLPFC
e977240	ENSG00000129657.14	ENSG00000129657	SEC14L1	-0.0223601681420253	1.909795640275	-0.624643470196275	0.532608003707966	0.771629452658476	Exon	DLPFC
e140529	ENSG00000144029.11	ENSG00000144029	MRPS5	0.0170881630638439	1.34578352923005	0.624638235238067	0.532611436343339	0.771631142854567	Exon	DLPFC
e436376	ENSG00000155849.15	ENSG00000155849	ELMO1	-0.0167062730105736	2.80597921730761	-0.62463011252416	0.532616762542803	0.77163426090062	Exon	DLPFC
e112034	ENSG00000169016.16	ENSG00000169016	E2F6	0.0350623064157792	-2.11462055716994	0.624623308019418	0.53262122439129	0.77163426090062	Exon	DLPFC
e30917	ENSG00000159479.16	ENSG00000159479	MED8	0.0146974739575196	0.553920995930003	0.624621895639691	0.532622150519023	0.77163426090062	Exon	DLPFC
e976038	ENSG00000182473.21	ENSG00000182473	EXOC7	-0.0143100964729003	2.83098807052354	-0.624618593810588	0.532624315602501	0.77163426090062	Exon	DLPFC
e101425	ENSG00000143776.18	ENSG00000143776	CDC42BPA	0.0146857415532424	2.04395785631849	0.624615521964812	0.532626329884763	0.77163426090062	Exon	DLPFC
e309454	ENSG00000109452.12	ENSG00000109452	INPP4B	-0.0527092681136451	-3.18091024885608	-0.624609467470457	0.532630299971902	0.77163426090062	Exon	DLPFC
e371006	ENSG00000161010.14	ENSG00000161010	C5orf45	0.0168278212563483	1.30106058593718	0.62460403459629	0.532633862459554	0.77163426090062	Exon	DLPFC
e648664	ENSG00000172725.13	ENSG00000172725	CORO1B	-0.0276181318013139	-1.17443878539608	-0.624602692803027	0.532634742312816	0.77163426090062	Exon	DLPFC
e907733	ENSG00000158545.15	ENSG00000158545	ZC3H18	0.0224693129239667	-0.683788265340719	0.624598806809124	0.532637290477351	0.77163426090062	Exon	DLPFC
e17795	ENSG00000204178.9	ENSG00000204178	TMEM57	0.0197376555270868	-0.238274980966435	0.624595620650039	0.532639379743507	0.77163426090062	Exon	DLPFC
e981814	ENSG00000182446.13	ENSG00000182446	NPLOC4	-0.0159754878185837	0.596651346444451	-0.624594806277082	0.532639913754502	0.77163426090062	Exon	DLPFC
e144165	ENSG00000135951.14	ENSG00000135951	TSGA10	-0.0584914456628979	-2.55749464383424	-0.624593484284105	0.532640780629136	0.77163426090062	Exon	DLPFC
e207346	ENSG00000228956.8	ENSG00000228956	SATB1-AS1	0.0315674131465084	-1.63352352936018	0.624589508837223	0.532643387465805	0.771634754657066	Exon	DLPFC
e164703	ENSG00000163072.15	ENSG00000163072	NOSTRIN	-0.0502896440890412	-2.42969785585506	-0.624577557622344	0.532651224325744	0.771641036366509	Exon	DLPFC
e922107	ENSG00000170037.13	ENSG00000170037	CNTROB	0.0364742066662252	-2.51514624254836	0.624567718937094	0.532657675964733	0.771641036366509	Exon	DLPFC
e1045512	ENSG00000181666.17	ENSG00000181666	HKR1	-0.0385546181872989	-2.25378706838246	-0.62456718947518	0.532658023156265	0.771641036366509	Exon	DLPFC
e12659	ENSG00000159363.17	ENSG00000159363	ATP13A2	0.0318917799867475	1.31937057850113	0.624565743957725	0.532658971046409	0.771641036366509	Exon	DLPFC
e1065277	ENSG00000104960.15	ENSG00000104960	PTOV1	-0.0164395301912853	2.3869375711653	-0.624562262163551	0.532661254217364	0.771641036366509	Exon	DLPFC
e536217	ENSG00000147996.16	ENSG00000147996	CBWD5	0.065633415500175	-2.8406777722921	0.624561575521292	0.532661704480542	0.771641036366509	Exon	DLPFC
e846417	ENSG00000176371.13	ENSG00000176371	ZSCAN2	0.0328931929038132	-2.23956705684755	0.62455789646939	0.53266411700881	0.771641036366509	Exon	DLPFC
e707206	ENSG00000139631.18	ENSG00000139631	CSAD	-0.0234369196160645	-0.413276468851649	-0.624541996805431	0.532674543234021	0.771641036366509	Exon	DLPFC
e805585	ENSG00000100711.13	ENSG00000100711	ZFYVE21	0.0208554552874339	0.252062628201967	0.624540538825256	0.532675499311599	0.771641036366509	Exon	DLPFC
e252409	ENSG00000051382.8	ENSG00000051382	PIK3CB	0.0200566538642365	3.43327139757126	0.624539053514158	0.532676473312458	0.771641036366509	Exon	DLPFC
e1161142	ENSG00000165240.18	ENSG00000165240	ATP7A	0.0320713280844428	-1.80874816287548	0.624538879065044	0.532676587708476	0.771641036366509	Exon	DLPFC
e338582	ENSG00000113318.9	ENSG00000113318	MSH3	-0.017469631006308	0.869118249330077	-0.624538801957991	0.532676638271877	0.771641036366509	Exon	DLPFC
e821803	ENSG00000140264.19	ENSG00000140264	SERF2	-0.0338722893012829	-0.130019218401979	-0.624537972876482	0.532677181947081	0.771641036366509	Exon	DLPFC
e200839	ENSG00000134109.10	ENSG00000134109	EDEM1	0.0204528048200917	-0.397151540470974	0.624508447143197	0.53269654380874	0.771663174892643	Exon	DLPFC
e754755	ENSG00000102804.14	ENSG00000102804	TSC22D1	0.0206455652201675	0.693607949389832	0.624506287667181	0.532697959925653	0.771663174892643	Exon	DLPFC
e893298	ENSG00000254788.7	ENSG00000254788	CKLF-CMTM1	-0.0246718604276813	-0.317074620032005	-0.624504300833544	0.532699262830777	0.771663174892643	Exon	DLPFC
e748288	ENSG00000121741.16	ENSG00000121741	ZMYM2	0.0159465699984075	1.85172824401962	0.624498344043691	0.532703169122255	0.77166555086047	Exon	DLPFC
e706808	ENSG00000063046.17	ENSG00000063046	EIF4B	0.0143840994562157	2.40080107388994	0.624488005276763	0.532709949022837	0.771670662370275	Exon	DLPFC
e722074	ENSG00000187109.13	ENSG00000187109	NAP1L1	0.0160127392791954	3.1460075128296	0.624484946296787	0.532711955032565	0.771670662370275	Exon	DLPFC
e872203	ENSG00000174628.16	ENSG00000174628	IQCK	-0.0330432102371713	-1.89937240537738	-0.624480648727956	0.532714773287273	0.771670662370275	Exon	DLPFC
e290328	ENSG00000150471.16	ENSG00000150471	ADGRL3	0.0298899052541712	-0.279435772090091	0.624479140731484	0.532715762201247	0.771670662370275	Exon	DLPFC
e499976	ENSG00000035681.7	ENSG00000035681	NSMAF	-0.0415334402390371	-2.71850201855555	-0.624469496780171	0.532722086534007	0.771676540918322	Exon	DLPFC
e464404	ENSG00000177683.13	ENSG00000177683	THAP5	-0.0198832223383401	-0.0064399056119399	-0.62446037182198	0.532728070555382	0.771676988934116	Exon	DLPFC
e464412	ENSG00000177683.13	ENSG00000177683	THAP5	-0.0198832223383401	-0.0064399056119399	-0.62446037182198	0.532728070555382	0.771676988934116	Exon	DLPFC
e1028149	ENSG00000132024.17	ENSG00000132024	CC2D1A	0.0320322591376377	-1.79828032350199	0.624458439114719	0.532729338002456	0.771676988934116	Exon	DLPFC
e860998	ENSG00000140992.18	ENSG00000140992	PDPK1	-0.0719961708183596	-2.04973043547617	-0.624455202792821	0.532731460348366	0.771676988934116	Exon	DLPFC
e188502	ENSG00000072195.14	ENSG00000072195	SPEG	0.0389929522354508	-2.41429907618872	0.624441955241039	0.53274014799848	0.771678498465847	Exon	DLPFC
e525993	ENSG00000096968.13	ENSG00000096968	JAK2	0.0257941382332679	-0.461031180189188	0.624441808083428	0.532740244503798	0.771678498465847	Exon	DLPFC
e344124	ENSG00000134987.11	ENSG00000134987	WDR36	0.0244808748434835	-0.90109970065415	0.624440001754478	0.532741429087145	0.771678498465847	Exon	DLPFC
e306295	ENSG00000138738.10	ENSG00000138738	PRDM5	0.0342278688728164	-2.08026058267751	0.624439791442342	0.532741567009095	0.771678498465847	Exon	DLPFC
e832353	ENSG00000103671.9	ENSG00000103671	TRIP4	-0.0323706135446071	-1.40867040139635	-0.624430234721387	0.53274783429182	0.771683009293273	Exon	DLPFC
e672151	ENSG00000110395.6	ENSG00000110395	CBL	-0.0179754453867286	0.545310129447396	-0.624428131727861	0.532749213436729	0.771683009293273	Exon	DLPFC
e153672	ENSG00000240253.5	ENSG00000240253	FAR2P3	0.0687895768970987	-2.57839320325015	0.624411424471795	0.532760170133659	0.771695597427951	Exon	DLPFC
e754759	ENSG00000102804.14	ENSG00000102804	TSC22D1	0.0232304302691348	-0.106243284437856	0.624404070564101	0.532764992897126	0.771699300577164	Exon	DLPFC
e898795	ENSG00000213380.14	ENSG00000213380	COG8	-0.0363602412441966	-1.51348042405128	-0.624398140349196	0.532768882005311	0.771700231960037	Exon	DLPFC
e1075038	ENSG00000267454.5	ENSG00000267454	ZNF582-AS1	0.0293500583427005	-1.39114739376797	0.624390486618863	0.532773901437528	0.771700231960037	Exon	DLPFC
e809937	ENSG00000114062.18	ENSG00000114062	UBE3A	-0.0121658109059995	1.38910301719013	-0.624381518547519	0.532779782865049	0.771700231960037	Exon	DLPFC
e1061676	ENSG00000142235.8	ENSG00000142235	LMTK3	0.0360889279075687	-0.239315125719845	0.624379503594759	0.53278110431298	0.771700231960037	Exon	DLPFC
e329561	ENSG00000280159.1	ENSG00000280159		-0.0374536025570304	-1.4967039616982	-0.624379493848935	0.532781110704498	0.771700231960037	Exon	DLPFC
e104840	ENSG00000143669.13	ENSG00000143669	LYST	0.0206819056077654	0.358587499997712	0.624379455077121	0.532781136131876	0.771700231960037	Exon	DLPFC
e437687	ENSG00000062582.13	ENSG00000062582	MRPS24	0.0260244793852613	-0.529982990667322	0.624376179882004	0.532783284076576	0.771700231960037	Exon	DLPFC
e148974	ENSG00000144136.10	ENSG00000144136	SLC20A1	0.0173533309009676	2.3753714343085	0.624375445792349	0.532783765509255	0.771700231960037	Exon	DLPFC
e650415	ENSG00000132740.8	ENSG00000132740	IGHMBP2	0.0197903786249184	0.60566840683492	0.624358800681329	0.532794681810685	0.771709495636531	Exon	DLPFC
e190659	ENSG00000153827.13	ENSG00000153827	TRIP12	-0.0132214583161639	1.89348422951698	-0.62435839381964	0.5327949486427	0.771709495636531	Exon	DLPFC
e227232	ENSG00000010318.20	ENSG00000010318	PHF7	-0.0265232482122551	-0.879334132270031	-0.62435532715015	0.532796959858088	0.771709495636531	Exon	DLPFC
e948195	ENSG00000131477.10	ENSG00000131477	RAMP2	-0.0552956625722753	-2.88987855040434	-0.624325518132504	0.532816509722046	0.771731746069718	Exon	DLPFC
e615142	ENSG00000132274.15	ENSG00000132274	TRIM22	0.049546838751461	-1.81668874289782	0.624324992590969	0.532816854395028	0.771731746069718	Exon	DLPFC
e742457	ENSG00000184445.11	ENSG00000184445	KNTC1	-0.0406316675926396	-2.86283289088181	-0.624318110493462	0.532821367984155	0.771735001038563	Exon	DLPFC
e805727	ENSG00000088808.16	ENSG00000088808	PPP1R13B	0.0222036833165647	0.0733777441136285	0.624311793800832	0.532825510772427	0.771737718916457	Exon	DLPFC
e857894	ENSG00000007545.15	ENSG00000007545	CRAMP1	-0.0214697364182353	-0.597678845645576	-0.624302673758577	0.532831492159949	0.771743099763763	Exon	DLPFC
e8006	ENSG00000171603.16	ENSG00000171603	CLSTN1	0.0229280711563587	4.32502562225057	0.624295526953928	0.532836179421739	0.771746606185926	Exon	DLPFC
e83269	ENSG00000120334.15	ENSG00000120334	CENPL	-0.0345151458711933	-1.61259905419548	-0.624289594751917	0.532840070097208	0.77174895882745	Exon	DLPFC
e626049	ENSG00000110429.13	ENSG00000110429	FBXO3	-0.0139222714998295	1.24788017236774	-0.624282191596247	0.532844925527992	0.771750385415131	Exon	DLPFC
e689237	ENSG00000084444.13	ENSG00000084444	FAM234B	0.0281952394147697	0.871014333384829	0.62427685629183	0.5328484247526	0.771750385415131	Exon	DLPFC
e1008852	ENSG00000115266.11	ENSG00000115266	APC2	-0.0233903935573807	0.426497942784711	-0.624274698544145	0.532849839941106	0.771750385415131	Exon	DLPFC
e1013517	ENSG00000142002.16	ENSG00000142002	DPP9	-0.038983742581252	-2.39443246977182	-0.624274270850032	0.532850120450401	0.771750385415131	Exon	DLPFC
e724916	ENSG00000139324.11	ENSG00000139324	TMTC3	0.0180642075056129	0.281639439017611	0.624260237347616	0.532859324565093	0.771755347628547	Exon	DLPFC
e4212	ENSG00000149527.17	ENSG00000149527	PLCH2	0.0356224080264022	-1.72080139059173	0.624259480026049	0.532859821269806	0.771755347628547	Exon	DLPFC
e217001	ENSG00000163827.12	ENSG00000163827	LRRC2	0.0455760306880857	-0.402574852872441	0.62425544187387	0.532862469777806	0.771755347628547	Exon	DLPFC
e438880	ENSG00000015676.17	ENSG00000015676	NUDCD3	-0.0409191644250376	-2.42006383998564	-0.624255125772914	0.532862677099624	0.771755347628547	Exon	DLPFC
e248251	ENSG00000172765.16	ENSG00000172765	TMCC1	-0.0151755889391199	1.53115853752138	-0.624246732364863	0.532868182117312	0.771755347628547	Exon	DLPFC
e247890	ENSG00000163913.11	ENSG00000163913	IFT122	0.026549761290454	-0.914594080168795	0.624244632734549	0.532869559214656	0.771755347628547	Exon	DLPFC
e1160824	ENSG00000102390.10	ENSG00000102390	PBDC1	-0.033798092140641	-1.95211236861788	-0.624239905076979	0.53287265997889	0.771755347628547	Exon	DLPFC
e717649	ENSG00000061987.14	ENSG00000061987	MON2	0.0140718526372654	1.60596575542835	0.624235916308602	0.532875276129456	0.771755347628547	Exon	DLPFC
e801725	ENSG00000100749.7	ENSG00000100749	VRK1	-0.0197132543427724	0.118038617361105	-0.624227784451071	0.532880609666601	0.771755347628547	Exon	DLPFC
e1003035	ENSG00000119541.9	ENSG00000119541	VPS4B	-0.0191513329447428	3.19238994833031	-0.624226118797631	0.532881702141681	0.771755347628547	Exon	DLPFC
e62228	ENSG00000276975.2	ENSG00000276975	HYDIN2	-0.0329806528611908	-1.13975487832256	-0.624225154961354	0.532882334306785	0.771755347628547	Exon	DLPFC
e66814	ENSG00000143390.17	ENSG00000143390	RFX5	0.0228881360509043	-0.502373203367512	0.624213199324221	0.53289017585342	0.771755347628547	Exon	DLPFC
e77261	ENSG00000122218.14	ENSG00000122218	COPA	0.0140237093732211	2.30814489348422	0.624208439657337	0.532893297673235	0.771755347628547	Exon	DLPFC
e231206	ENSG00000163681.14	ENSG00000163681	SLMAP	0.0189206051383844	0.458206780899617	0.624208300336379	0.532893389052653	0.771755347628547	Exon	DLPFC
e802118	ENSG00000036530.8	ENSG00000036530	CYP46A1	0.0279338705697814	0.847840234462021	0.624204406587034	0.532895942932598	0.771755347628547	Exon	DLPFC
e697789	ENSG00000139168.7	ENSG00000139168	ZCRB1	0.0205093020548083	2.19284868766804	0.624202115392883	0.532897445711948	0.771755347628547	Exon	DLPFC
e37028	ENSG00000078618.20	ENSG00000078618	NRDC	0.01550578057215	1.89748024542554	0.624198080573441	0.532900092129025	0.771755347628547	Exon	DLPFC
e946176	ENSG00000131473.16	ENSG00000131473	ACLY	0.0160497650008748	0.749633484079898	0.624194444882031	0.532902476765821	0.771755347628547	Exon	DLPFC
e742096	ENSG00000033030.13	ENSG00000033030	ZCCHC8	0.0285270060847423	-0.995408940081494	0.624187748346821	0.532906869013142	0.771755347628547	Exon	DLPFC
e733772	ENSG00000139433.9	ENSG00000139433	GLTP	-0.0549761895260801	-3.06350731163613	-0.624186673411961	0.532907574063004	0.771755347628547	Exon	DLPFC
e99576	ENSG00000143514.16	ENSG00000143514	TP53BP2	-0.0401979286679661	-0.118922987046443	-0.624185740693115	0.532908185833755	0.771755347628547	Exon	DLPFC
e1001475	ENSG00000049759.17	ENSG00000049759	NEDD4L	0.0254673777384657	1.16836496677928	0.624184225350633	0.532909179748398	0.771755347628547	Exon	DLPFC
e356647	ENSG00000156453.13	ENSG00000156453	PCDH1	-0.0216181313479162	4.30991385274614	-0.624182241832512	0.532910480741331	0.771755347628547	Exon	DLPFC
e970879	ENSG00000141219.15	ENSG00000141219	C17orf80	0.0202100898784328	-0.354504487222137	0.624166697880124	0.532920676102193	0.771755347628547	Exon	DLPFC
e591831	ENSG00000138182.14	ENSG00000138182	KIF20B	-0.0486920510051911	-3.07527389402839	-0.624163718217137	0.532922630490277	0.771755347628547	Exon	DLPFC
e757130	ENSG00000102786.14	ENSG00000102786	INTS6	-0.0332379390899531	-0.495666535166603	-0.624160606971532	0.532924671188484	0.771755347628547	Exon	DLPFC
e65249	ENSG00000143374.15	ENSG00000143374	TARS2	0.0194030122339464	-0.316868958543287	0.624147919792126	0.532932992881921	0.771755347628547	Exon	DLPFC
e478309	ENSG00000164896.19	ENSG00000164896	FASTK	0.0352941743187236	-1.45222433585768	0.624145011460872	0.532934900505226	0.771755347628547	Exon	DLPFC
e273241	ENSG00000075711.20	ENSG00000075711	DLG1	-0.0408238129129955	-1.81659414177277	-0.624143600570166	0.53293582593338	0.771755347628547	Exon	DLPFC
e596126	ENSG00000119943.11	ENSG00000119943	PYROXD2	-0.0599802472970335	-3.06308613401923	-0.624135615112046	0.532941063751907	0.771755347628547	Exon	DLPFC
e1130969	ENSG00000185666.14	ENSG00000185666	SYN3	0.0445382051220729	-0.0067087959097338	0.624133952400003	0.532942154360621	0.771755347628547	Exon	DLPFC
e753407	ENSG00000150893.10	ENSG00000150893	FREM2	0.0632071572259156	-3.1045668889139	0.624131433029464	0.532943806872291	0.771755347628547	Exon	DLPFC
e1089468	ENSG00000131051.21	ENSG00000131051	RBM39	-0.0158338217170462	2.33513053240133	-0.624131345907584	0.532943864017533	0.771755347628547	Exon	DLPFC
e439883	ENSG00000136270.13	ENSG00000136270	TBRG4	-0.0304716799054309	-1.88703557502578	-0.624129035359962	0.532945379559938	0.771755347628547	Exon	DLPFC
e319948	ENSG00000221990.4	ENSG00000221990	EXOC3-AS1	0.0239126091970198	0.0857029783304354	0.624126019612391	0.532947357662829	0.771755347628547	Exon	DLPFC
e621362	ENSG00000188211.8	ENSG00000188211	NCR3LG1	0.0456704480518731	-2.24111829232141	0.62411932759574	0.532951747134213	0.771755347628547	Exon	DLPFC
e362675	ENSG00000135074.15	ENSG00000135074	ADAM19	0.0371412479637026	-1.5079203930758	0.624118468356889	0.532952310733116	0.771755347628547	Exon	DLPFC
e799784	ENSG00000259066.5	ENSG00000259066		-0.0205717496029066	0.041868103536824	-0.624118243646795	0.532952458126831	0.771755347628547	Exon	DLPFC
e595759	ENSG00000155229.20	ENSG00000155229	MMS19	0.0277578940373288	-1.15926648404926	0.624117972312383	0.532952636102784	0.771755347628547	Exon	DLPFC
e613764	ENSG00000005801.16	ENSG00000005801	ZNF195	0.0217558990730126	-0.198958287560054	0.624117195546517	0.532953145605758	0.771755347628547	Exon	DLPFC
e874763	ENSG00000237296.9	ENSG00000237296	SMG1P1	-0.0510046080677412	1.06547512515049	-0.624110288043633	0.532957676445583	0.771755347628547	Exon	DLPFC
e266519	ENSG00000114859.15	ENSG00000114859	CLCN2	0.0532590704348041	-3.14238008142175	0.624108873853752	0.532958604057863	0.771755347628547	Exon	DLPFC
e623158	ENSG00000177054.13	ENSG00000177054	ZDHHC13	0.0211476437183313	0.56918401265284	0.62410636267706	0.532960251220827	0.771755347628547	Exon	DLPFC
e41534	ENSG00000162607.12	ENSG00000162607	USP1	-0.0208980679822071	0.589886936716786	-0.624106006951586	0.532960484553014	0.771755347628547	Exon	DLPFC
e460848	ENSG00000105808.17	ENSG00000105808	RASA4	0.0726781803487682	-3.07911715053728	0.624103190471946	0.532962331977659	0.771755347628547	Exon	DLPFC
e460889	ENSG00000105808.17	ENSG00000105808	RASA4	0.0726781803487682	-3.07911715053728	0.624103190471946	0.532962331977659	0.771755347628547	Exon	DLPFC
e460972	ENSG00000105808.17	ENSG00000105808	RASA4	0.0726781803487682	-3.07911715053728	0.624103190471946	0.532962331977659	0.771755347628547	Exon	DLPFC
e460996	ENSG00000105808.17	ENSG00000105808	RASA4	0.0726781803487682	-3.07911715053728	0.624103190471946	0.532962331977659	0.771755347628547	Exon	DLPFC
e259136	ENSG00000186432.8	ENSG00000186432	KPNA4	-0.0133035378420938	1.94644970155655	-0.62409808261491	0.532965682402854	0.771756917397355	Exon	DLPFC
e984434	ENSG00000169660.15	ENSG00000169660	HEXDC	-0.0325771155565651	-2.06806791033605	-0.624081364834952	0.532976648264449	0.771766912011595	Exon	DLPFC
e126204	ENSG00000238165.1	ENSG00000238165		0.0376822529315217	-1.69524447455688	0.624079323923521	0.532977986987866	0.771766912011595	Exon	DLPFC
e917080	ENSG00000108559.11	ENSG00000108559	NUP88	0.021457675803424	-0.434004440810737	0.624072025067788	0.532982774641786	0.771766912011595	Exon	DLPFC
e1128194	ENSG00000100003.17	ENSG00000100003	SEC14L2	-0.0193525056984332	0.276837982381291	-0.624071574110578	0.532983070446	0.771766912011595	Exon	DLPFC
e299880	ENSG00000138698.14	ENSG00000138698	RAP1GDS1	0.0155587164546004	4.52780796249492	0.624066362885063	0.532986488741932	0.771766912011595	Exon	DLPFC
e862685	ENSG00000162086.14	ENSG00000162086	ZNF75A	0.0225827701890955	-0.830778591849484	0.62406492158089	0.532987434165311	0.771766912011595	Exon	DLPFC
e559730	ENSG00000165699.13	ENSG00000165699	TSC1	-0.0210251121994972	-0.759185112528033	-0.624063373951618	0.53298844933358	0.771766912011595	Exon	DLPFC
e889171	ENSG00000261114.1	ENSG00000261114		-0.0321793868889669	-0.676686383649102	-0.624052088362113	0.532995852151897	0.771767744409598	Exon	DLPFC
e1076169	ENSG00000198466.11	ENSG00000198466	ZNF587	0.0153496288608827	3.10519427776424	0.624048229847074	0.532998383169085	0.771767744409598	Exon	DLPFC
e896819	ENSG00000038358.14	ENSG00000038358	EDC4	-0.0364366504254311	-0.537278260087073	-0.624047693073126	0.532998735269813	0.771767744409598	Exon	DLPFC
e161495	ENSG00000207117.1	ENSG00000207117		-0.043720299326145	-2.6142960746018	-0.624047061418329	0.532999149608468	0.771767744409598	Exon	DLPFC
e369458	ENSG00000145916.18	ENSG00000145916	RMND5B	-0.0123037799939185	2.46707803094691	-0.624044771496165	0.533000651701286	0.771767744409598	Exon	DLPFC
e920441	ENSG00000161956.12	ENSG00000161956	SENP3	0.015166921144059	0.770288102427435	0.624041006056122	0.533003121676571	0.771767744409598	Exon	DLPFC
e152848	ENSG00000136720.6	ENSG00000136720	HS6ST1	0.0493322933075955	-0.954479819145988	0.624038311824253	0.533004888986497	0.771767744409598	Exon	DLPFC
e192828	ENSG00000204120.14	ENSG00000204120	GIGYF2	-0.0182226495926355	0.172234226325952	-0.624016361644528	0.533019287550249	0.771782241610772	Exon	DLPFC
e1054042	ENSG00000105429.12	ENSG00000105429	MEGF8	0.0254525093943379	1.10841553103644	0.624009481333258	0.533023800838722	0.771782241610772	Exon	DLPFC
e21673	ENSG00000134644.15	ENSG00000134644	PUM1	0.0164741590942043	1.08010349351384	0.624008958992621	0.533024143480114	0.771782241610772	Exon	DLPFC
e1144487	ENSG00000047648.21	ENSG00000047648	ARHGAP6	0.0273371905363907	-1.0086187867606	0.624006383042971	0.533025833235353	0.771782241610772	Exon	DLPFC
e1011457	ENSG00000129932.7	ENSG00000129932	DOHH	-0.0374267083400052	-2.04899849930629	-0.624005333032998	0.533026522015067	0.771782241610772	Exon	DLPFC
e789376	ENSG00000072110.13	ENSG00000072110	ACTN1	0.034140482141761	-0.618454454799423	0.624002317977147	0.533028499817184	0.771782241610772	Exon	DLPFC
e1129296	ENSG00000198832.10	ENSG00000198832		-0.0231251940114298	0.646616892443629	-0.623996991327189	0.533031993977009	0.771784019240318	Exon	DLPFC
e540311	ENSG00000165119.19	ENSG00000165119	HNRNPK	-0.0129347843353984	3.24937869041276	-0.623983480159043	0.533040857044649	0.771791863852802	Exon	DLPFC
e750283	ENSG00000139517.7	ENSG00000139517	LNX2	-0.0293780929980386	-1.70873247598114	-0.623973083277386	0.533047677250934	0.771791863852802	Exon	DLPFC
e454144	ENSG00000105854.12	ENSG00000105854	PON2	-0.033928844744011	0.23501860683376	-0.623972655776187	0.533047957686581	0.771791863852802	Exon	DLPFC
e366525	ENSG00000164466.12	ENSG00000164466	SFXN1	0.0320346345204752	-1.16433317762033	0.623968001759562	0.533051010670376	0.771791863852802	Exon	DLPFC
e366528	ENSG00000164466.12	ENSG00000164466	SFXN1	0.0320346345204752	-1.16433317762033	0.623968001759562	0.533051010670376	0.771791863852802	Exon	DLPFC
e366530	ENSG00000164466.12	ENSG00000164466	SFXN1	0.0320346345204752	-1.16433317762033	0.623968001759562	0.533051010670376	0.771791863852802	Exon	DLPFC
e1094692	ENSG00000080189.14	ENSG00000080189	SLC35C2	-0.0215378787689028	0.0758244761442859	-0.623957942183689	0.533057609672019	0.77179813679594	Exon	DLPFC
e1118554	ENSG00000070371.15	ENSG00000070371	CLTCL1	-0.0355599422653104	-0.949551366876712	-0.623942875805962	0.533067493173404	0.771802238645867	Exon	DLPFC
e939674	ENSG00000270647.5	ENSG00000270647	TAF15	-0.021815587185313	0.480433564430194	-0.623940331899633	0.53306916197798	0.771802238645867	Exon	DLPFC
e111419	ENSG00000115756.12	ENSG00000115756	HPCAL1	0.049272657714305	-2.27754712653996	0.623938894271139	0.533070105064589	0.771802238645867	Exon	DLPFC
e779253	ENSG00000150527.16	ENSG00000150527	CTAGE5	0.0170341436781296	0.48753011017493	0.62393644330102	0.533071712906892	0.771802238645867	Exon	DLPFC
e482134	ENSG00000183117.18	ENSG00000183117	CSMD1	0.0324285146043452	0.0186705960724834	0.623935703263154	0.533072198373999	0.771802238645867	Exon	DLPFC
e110754	ENSG00000143797.11	ENSG00000143797	MBOAT2	-0.0410955992630893	-1.90009872456823	-0.623930155851498	0.533075837500189	0.771802238645867	Exon	DLPFC
e657268	ENSG00000074201.8	ENSG00000074201	CLNS1A	-0.0163331725263983	1.0273728308797	-0.623929438332311	0.533076308196821	0.771802238645867	Exon	DLPFC
e392007	ENSG00000112576.12	ENSG00000112576	CCND3	-0.042308785240765	-1.28842408551363	-0.623922418973311	0.533080912947024	0.771805624012849	Exon	DLPFC
e308538	ENSG00000151012.13	ENSG00000151012	SLC7A11	-0.039494973713488	0.0360095485867164	-0.62391051706027	0.533088720734109	0.77181364675469	Exon	DLPFC
e712470	ENSG00000139645.9	ENSG00000139645	ANKRD52	-0.0351529851522561	-0.628275561725415	-0.623902821234205	0.533093769312362	0.771817674622392	Exon	DLPFC
e258896	ENSG00000113810.15	ENSG00000113810	SMC4	-0.0446248910098123	-2.17637246567828	-0.623888507973413	0.533103159092424	0.771827987657872	Exon	DLPFC
e671895	ENSG00000172350.9	ENSG00000172350	ABCG4	0.0487081916709308	-1.66301184298701	0.623879248347338	0.533109233633651	0.771833500815605	Exon	DLPFC
e906332	ENSG00000103194.15	ENSG00000103194	USP10	-0.01397144354067	1.04722524189413	-0.623873854089992	0.533112772414636	0.771835342678127	Exon	DLPFC
e1112553	ENSG00000160191.17	ENSG00000160191	PDE9A	-0.0314027120258193	-1.76872714089656	-0.623864276532045	0.533119055585113	0.771841157807768	Exon	DLPFC
e895863	ENSG00000039523.18	ENSG00000039523	FAM65A	-0.0286939118667394	1.03997570190108	-0.623854621524431	0.533125389603002	0.771841685450139	Exon	DLPFC
e486928	ENSG00000104613.11	ENSG00000104613	INTS10	0.0142279126940316	1.15013108677257	0.623854016555474	0.533125786484769	0.771841685450139	Exon	DLPFC
e888376	ENSG00000087258.13	ENSG00000087258	GNAO1	-0.0185725833552445	2.14785158107782	-0.623853355926877	0.533126219881467	0.771841685450139	Exon	DLPFC
e995995	ENSG00000150477.14	ENSG00000150477	KIAA1328	-0.0286963570437084	-0.781095418560808	-0.623841194045108	0.533134198555937	0.771844161769405	Exon	DLPFC
e9165	ENSG00000198793.12	ENSG00000198793	MTOR	0.0234897953647764	0.664553447770072	0.623836513428358	0.533137269241428	0.771844161769405	Exon	DLPFC
e649139	ENSG00000167792.11	ENSG00000167792	NDUFV1	0.025044672459513	1.11759882610295	0.623832589979612	0.533139843199129	0.771844161769405	Exon	DLPFC
e805610	ENSG00000100711.13	ENSG00000100711	ZFYVE21	0.0208338535050626	0.252191516480192	0.623831872597388	0.533140313834608	0.771844161769405	Exon	DLPFC
e864415	ENSG00000089486.16	ENSG00000089486	CDIP1	0.0321533464446806	0.289826622948446	0.623830539557026	0.533141188370482	0.771844161769405	Exon	DLPFC
e906327	ENSG00000103194.15	ENSG00000103194	USP10	-0.0159123057691516	0.363147039029732	-0.623829410690188	0.533141928959691	0.771844161769405	Exon	DLPFC
e746839	ENSG00000177084.16	ENSG00000177084	POLE	0.0475599959138164	-2.79995244644821	0.623826563750719	0.533143796686863	0.771844161769405	Exon	DLPFC
e498151	ENSG00000034239.10	ENSG00000034239	EFCAB1	0.0703388474101156	-3.03938889319102	0.623818670803772	0.533148974851384	0.771845960503582	Exon	DLPFC
e899145	ENSG00000141101.12	ENSG00000141101	NOB1	-0.0282072522917636	-1.68428501171424	-0.623814971956913	0.533151401487097	0.771845960503582	Exon	DLPFC
e822042	ENSG00000171877.20	ENSG00000171877	FRMD5	-0.0403915779671487	-2.01736763643594	-0.623812503885865	0.533153020673053	0.771845960503582	Exon	DLPFC
e172376	ENSG00000163510.13	ENSG00000163510	CWC22	-0.0329481637164165	-1.6727145860931	-0.623810850079921	0.533154105659163	0.771845960503582	Exon	DLPFC
e746303	ENSG00000183495.13	ENSG00000183495	EP400	-0.0241263123623112	0.098216683758336	-0.62380533769064	0.533157722092651	0.77184624948875	Exon	DLPFC
e207171	ENSG00000131374.14	ENSG00000131374	TBC1D5	-0.0332040560685487	-1.0780875134347	-0.62380286154017	0.533159346588922	0.77184624948875	Exon	DLPFC
e755897	ENSG00000136161.12	ENSG00000136161	RCBTB2	-0.0422123546808014	-2.70463285088678	-0.623800181022659	0.533161105164489	0.77184624948875	Exon	DLPFC
e659148	ENSG00000137501.17	ENSG00000137501	SYTL2	-0.0218362495559012	0.615259869676382	-0.623790410733422	0.533167515068062	0.77185224759512	Exon	DLPFC
e104263	ENSG00000059588.9	ENSG00000059588	TARBP1	0.0314219784241232	1.03363738267013	0.623771649983716	0.533179823369855	0.771866784566384	Exon	DLPFC
e83002	ENSG00000094975.13	ENSG00000094975	SUCO	-0.0227175814103178	-0.396764168567719	-0.62375506926885	0.533190701543653	0.771879251073883	Exon	DLPFC
e218501	ENSG00000047849.21	ENSG00000047849	MAP4	-0.0231540119156498	0.523798177849841	-0.623745761315013	0.533196808298357	0.771884810108603	Exon	DLPFC
e839520	ENSG00000179335.18	ENSG00000179335	CLK3	-0.0333388240403936	-1.57852593909121	-0.623740443275309	0.533200297369418	0.771886579610412	Exon	DLPFC
e315906	ENSG00000109586.11	ENSG00000109586	GALNT7	-0.0274335901723077	-0.224220920651813	-0.62372392521453	0.533211134648606	0.771898986673998	Exon	DLPFC
e470850	ENSG00000236753.5	ENSG00000236753	MKLN1-AS	0.0391004052232168	-2.26340408617193	0.623720105769786	0.53321364055124	0.771899332830355	Exon	DLPFC
e398795	ENSG00000168216.10	ENSG00000168216	LMBRD1	-0.0182963677914568	1.7257123720819	-0.623706022814312	0.533222880300721	0.771908631636614	Exon	DLPFC
e564473	ENSG00000176978.13	ENSG00000176978	DPP7	0.0258123100745257	0.402468645556149	0.623703405343077	0.533224597618133	0.771908631636614	Exon	DLPFC
e763006	ENSG00000134900.11	ENSG00000134900	TPP2	0.0190794697769276	0.290114365012707	0.623698163832869	0.533228036570481	0.771910328446808	Exon	DLPFC
e581684	ENSG00000150275.17	ENSG00000150275	PCDH15	0.0301680435209244	-0.548940110500258	0.623689447942123	0.533233755087176	0.771913874029117	Exon	DLPFC
e374221	ENSG00000230939.1	ENSG00000230939		-0.0427491067157201	-2.46812836065992	-0.623687520821579	0.533235019479762	0.771913874029117	Exon	DLPFC
e1156732	ENSG00000067445.20	ENSG00000067445	TRO	0.0175879258224572	2.51776221029388	0.623673543662319	0.53324419000332	0.771919796293859	Exon	DLPFC
e153443	ENSG00000072135.12	ENSG00000072135	PTPN18	-0.0345839872618543	-2.05052571151355	-0.623672071101692	0.533245156166533	0.771919796293859	Exon	DLPFC
e1006436	ENSG00000070423.17	ENSG00000070423	RNF126	0.0335966908907165	-1.09875821363496	0.623663660329928	0.533250674583369	0.771919796293859	Exon	DLPFC
e269869	ENSG00000127249.14	ENSG00000127249	ATP13A4	-0.0397564020787776	-1.10013152066251	-0.62366261064716	0.533251363295931	0.771919796293859	Exon	DLPFC
e654015	ENSG00000137478.14	ENSG00000137478	FCHSD2	-0.0202725567864943	0.795106541376495	-0.623661170168563	0.533252308416218	0.771919796293859	Exon	DLPFC
e1008067	ENSG00000167470.12	ENSG00000167470	MIDN	0.0490898179872349	-1.9813556880076	0.623658970147055	0.533253751885996	0.771919796293859	Exon	DLPFC
e1062515	ENSG00000104812.14	ENSG00000104812	GYS1	0.039408940168332	-2.10451337194367	0.623657100681261	0.533254978474371	0.771919796293859	Exon	DLPFC
e357567	ENSG00000275740.1	ENSG00000275740		0.0178563745092361	0.129707474625397	0.623651801000319	0.533258455693164	0.771920387539114	Exon	DLPFC
e206992	ENSG00000154822.16	ENSG00000154822	PLCL2	-0.0405796241375094	-2.77401393809886	-0.623648641911263	0.533260528435462	0.771920387539114	Exon	DLPFC
e401482	ENSG00000146243.13	ENSG00000146243	IRAK1BP1	-0.0360455270502383	-2.29109812159084	-0.623646113381802	0.53326218745779	0.771920387539114	Exon	DLPFC
e954569	ENSG00000108424.9	ENSG00000108424	KPNB1	-0.0144216250040533	2.14452240453755	-0.623636331873374	0.533268605339617	0.771926396318215	Exon	DLPFC
e1056541	ENSG00000104853.15	ENSG00000104853	CLPTM1	-0.0228069628043414	1.28234865513034	-0.623612138789951	0.533284479169233	0.771942846287174	Exon	DLPFC
e995039	ENSG00000166974.12	ENSG00000166974	MAPRE2	0.0140383027824979	2.11762308168329	0.62361210205859	0.533284503269996	0.771942846287174	Exon	DLPFC
e196279	ENSG00000065802.11	ENSG00000065802	ASB1	0.0091178782852989	4.51114572316756	0.623600860158452	0.533291879509868	0.771946924646611	Exon	DLPFC
e975158	ENSG00000141569.10	ENSG00000141569	TRIM65	-0.0419666884477659	-2.34952566419002	-0.623599328629316	0.533292884408614	0.771946924646611	Exon	DLPFC
e762791	ENSG00000125247.15	ENSG00000125247	TMTC4	-0.0397716084511657	-0.654314784084904	-0.623597443202647	0.533294121515288	0.771946924646611	Exon	DLPFC
e533401	ENSG00000137103.16	ENSG00000137103	TMEM8B	-0.0238543002792474	0.145220007547088	-0.623589998773505	0.533299006128396	0.771950713752027	Exon	DLPFC
e756265	ENSG00000136169.16	ENSG00000136169	SETDB2	0.0201966084399746	0.563346571117938	0.623583486422948	0.53330327918291	0.771952224602485	Exon	DLPFC
e917179	ENSG00000129197.14	ENSG00000129197	RPAIN	0.0160368560935473	1.02041676104047	0.623581498164799	0.533304583774538	0.771952224602485	Exon	DLPFC
e521739	ENSG00000178209.14	ENSG00000178209	PLEC	0.0322849317586918	-0.790740439345315	0.623568496506	0.533313114827029	0.771956835988431	Exon	DLPFC
e582694	ENSG00000150347.14	ENSG00000150347	ARID5B	-0.0257666499775655	-0.628318386164765	-0.623567216814231	0.533313954501913	0.771956835988431	Exon	DLPFC
e1074262	ENSG00000197483.9	ENSG00000197483	ZNF628	-0.0348869342711093	-1.23220901637342	-0.623563394847681	0.533316462304583	0.771956835988431	Exon	DLPFC
e953132	ENSG00000120088.14	ENSG00000120088	CRHR1	0.046995292490653	-1.06650587471673	0.623559396656151	0.533319085744571	0.771956835988431	Exon	DLPFC
e632331	ENSG00000030066.13	ENSG00000030066	NUP160	-0.0280991717694828	-0.868447901504138	-0.623559368332001	0.533319104329673	0.771956835988431	Exon	DLPFC
e166758	ENSG00000115827.13	ENSG00000115827	DCAF17	-0.0190362126311463	-0.236169019556713	-0.623545503468827	0.533328201902858	0.771964030576141	Exon	DLPFC
e269698	ENSG00000152492.13	ENSG00000152492	CCDC50	-0.0208455791256689	0.0433794628651677	-0.623544883383976	0.533328608779778	0.771964030576141	Exon	DLPFC
e460772	ENSG00000168255.19	ENSG00000168255	POLR2J3	0.0525609110423617	-1.31628756593413	0.623537562173053	0.533333412701594	0.771967702652046	Exon	DLPFC
e920629	ENSG00000161960.14	ENSG00000161960	EIF4A1	-0.0318683478255376	-0.80895314483249	-0.623519986557051	0.533344945294019	0.771980544134549	Exon	DLPFC
e10037	ENSG00000048707.13	ENSG00000048707	VPS13D	-0.0151583247842005	0.592166063688021	-0.623517131647322	0.533346818612166	0.771980544134549	Exon	DLPFC
e1120033	ENSG00000099901.16	ENSG00000099901	RANBP1	0.0204933700524813	1.37266108016853	0.623502038384548	0.533356722477509	0.771991597857625	Exon	DLPFC
e739193	ENSG00000111737.11	ENSG00000111737	RAB35	0.017818629245787	0.216112060605089	0.623498478788223	0.533359058219527	0.771991697274404	Exon	DLPFC
e557330	ENSG00000148343.18	ENSG00000148343	FAM73B	-0.0279391290217307	-1.79807815617166	-0.623486978374598	0.53336660461614	0.77199933863591	Exon	DLPFC
e818102	ENSG00000137802.13	ENSG00000137802	MAPKBP1	-0.0238892204556726	-0.133933253206952	-0.623479478371663	0.533371526033267	0.771999960260392	Exon	DLPFC
e911926	ENSG00000132376.19	ENSG00000132376	INPP5K	-0.0123589941228538	2.0008478668746	-0.623479081406964	0.533371786517657	0.771999960260392	Exon	DLPFC
e1076131	ENSG00000204514.9	ENSG00000204514	ZNF814	-0.0233001356272784	-0.564062387507932	-0.62347595912254	0.533373835332698	0.771999960260392	Exon	DLPFC
e903027	ENSG00000103091.14	ENSG00000103091	WDR59	-0.0261398476017215	-0.766119409371969	-0.62346799970621	0.533379058248393	0.772004238488088	Exon	DLPFC
e203841	ENSG00000157087.16	ENSG00000157087	ATP2B2	0.0399034592463921	2.65322090136423	0.623460218183228	0.533384164456765	0.772007946593521	Exon	DLPFC
e1034263	ENSG00000105639.18	ENSG00000105639	JAK3	-0.0620276569506344	-3.1001368817398	-0.623457185662055	0.533386154393353	0.772007946593521	Exon	DLPFC
e500705	ENSG00000137563.11	ENSG00000137563	GGH	0.0264945759815023	-0.148312297894485	0.623449288941503	0.533391336229153	0.772010338615381	Exon	DLPFC
e744660	ENSG00000196498.13	ENSG00000196498	NCOR2	-0.0387547546909835	-1.03883083450037	-0.623447757322511	0.533392341282002	0.772010338615381	Exon	DLPFC
e238368	ENSG00000170017.12	ENSG00000170017	ALCAM	-0.0514813357356418	-2.29108650380155	-0.623443531349197	0.533395114383001	0.772011070961156	Exon	DLPFC
e763010	ENSG00000134900.11	ENSG00000134900	TPP2	-0.0154683093726822	0.60626705441503	-0.623415466950972	0.53341353054176	0.772034444232576	Exon	DLPFC
e737856	ENSG00000123066.7	ENSG00000123066	MED13L	-0.0121923403816142	2.56061742326438	-0.623407503203128	0.533418756497199	0.772038726585961	Exon	DLPFC
e461410	ENSG00000161048.11	ENSG00000161048	NAPEPLD	0.0308647517497262	-0.0156734410800534	0.623400807318159	0.53342315047819	0.772041804757504	Exon	DLPFC
e751125	ENSG00000187676.7	ENSG00000187676	B3GLCT	-0.0457293809189802	-2.53245808304353	-0.623384111303135	0.533434106835535	0.772054380817146	Exon	DLPFC
e246392	ENSG00000114554.11	ENSG00000114554	PLXNA1	0.0305152406698671	0.317134579084179	0.623377271335959	0.533438595432079	0.772057595835192	Exon	DLPFC
e497842	ENSG00000253729.7	ENSG00000253729	PRKDC	-0.0146559044502786	1.28896086446264	-0.623365583524333	0.533446265377416	0.772065415243517	Exon	DLPFC
e551608	ENSG00000119522.16	ENSG00000119522	DENND1A	-0.0185430237704842	1.4363095366383	-0.623360849857966	0.533449371788573	0.772066629736553	Exon	DLPFC
e522746	ENSG00000185803.8	ENSG00000185803	SLC52A2	0.0406463170936298	-2.67811515241498	0.623353480855889	0.533454207625109	0.772070347223335	Exon	DLPFC
e992105	ENSG00000141452.9	ENSG00000141452	C18orf8	0.0193492051193728	-0.372741667486531	0.623344970800425	0.533459792294611	0.772073339025988	Exon	DLPFC
e946022	ENSG00000141756.18	ENSG00000141756	FKBP10	-0.0361168188682382	-1.95880184388204	-0.623343420955658	0.533460809373527	0.772073339025988	Exon	DLPFC
e970942	ENSG00000069188.16	ENSG00000069188	SDK2	-0.0478862343977658	-2.81118238510192	-0.623337653901098	0.533464593986751	0.772075535016671	Exon	DLPFC
e308610	ENSG00000109381.19	ENSG00000109381	ELF2	-0.0194945698548608	1.21607220755903	-0.623331547314159	0.533468601431994	0.77207805348885	Exon	DLPFC
e815164	ENSG00000171262.11	ENSG00000171262	FAM98B	-0.0221747169875876	0.685818066018059	-0.623322829534354	0.533474322497991	0.772083052016893	Exon	DLPFC
e78989	ENSG00000143252.14	ENSG00000143252	SDHC	-0.0228222434921096	0.787494069413822	-0.62331755551112	0.533477783604771	0.772084222987865	Exon	DLPFC
e66241	ENSG00000143458.11	ENSG00000143458	GABPB2	-0.0286874967837914	-1.18572225308349	-0.623314091995941	0.533480056561874	0.772084222987865	Exon	DLPFC
e362569	ENSG00000055163.19	ENSG00000055163	CYFIP2	0.023309337497432	3.00059309464587	0.623311231829719	0.533481933570529	0.772084222987865	Exon	DLPFC
e892275	ENSG00000125107.17	ENSG00000125107	CNOT1	-0.0150218532803076	0.693221901837269	-0.623302170806891	0.533487879966731	0.772088598844712	Exon	DLPFC
e1172676	ENSG00000269556.7	ENSG00000269556	TMEM185A	0.0347227298748397	-1.67693097044813	0.623297287668856	0.533491084593893	0.772088598844712	Exon	DLPFC
e564311	ENSG00000177239.14	ENSG00000177239	MAN1B1	0.0212135767606637	-0.536292939865432	0.623293447041909	0.533493605065538	0.772088598844712	Exon	DLPFC
e20411	ENSG00000158161.15	ENSG00000158161	EYA3	-0.0263372539997046	-0.933085664153786	-0.623290022444376	0.533495852516454	0.772088598844712	Exon	DLPFC
e771151	ENSG00000235194.8	ENSG00000235194	PPP1R3E	-0.036517229465706	-1.48113563699133	-0.623288123672709	0.533497098620026	0.772088598844712	Exon	DLPFC
e42644	ENSG00000162434.11	ENSG00000162434	JAK1	-0.0170570736992223	1.14205422850468	-0.623285895083784	0.533498561174078	0.772088598844712	Exon	DLPFC
e599210	ENSG00000107957.16	ENSG00000107957	SH3PXD2A	-0.0478882685992539	-2.65816727996868	-0.623278067885343	0.533503697938696	0.772092490407906	Exon	DLPFC
e863553	ENSG00000162104.9	ENSG00000162104	ADCY9	0.0336781222547611	-1.26413431852145	0.623272706149327	0.533507216705911	0.772092490407906	Exon	DLPFC
e840172	ENSG00000178802.17	ENSG00000178802	MPI	0.0421123163010908	-2.31825931951793	0.623271433021795	0.533508052227966	0.772092490407906	Exon	DLPFC
e977631	ENSG00000184640.17	ENSG00000184640	SEPT9	0.0472934800981156	-2.64905723917495	0.623257290112036	0.533517333913898	0.772102641503283	Exon	DLPFC
e397212	ENSG00000124749.16	ENSG00000124749	COL21A1	-0.0309151072011716	-1.06836416327078	-0.623242717978076	0.533526897376118	0.772108178561501	Exon	DLPFC
e562377	ENSG00000187796.13	ENSG00000187796	CARD9	0.054813338744146	-2.84603681561526	0.623241763855214	0.533527523554974	0.772108178561501	Exon	DLPFC
e983393	ENSG00000169738.7	ENSG00000169738	DCXR	-0.0274543014745724	0.172421920219731	-0.623234569825038	0.53353224491867	0.772108178561501	Exon	DLPFC
e738636	ENSG00000135090.13	ENSG00000135090	TAOK3	-0.01673687806386	1.33137796519355	-0.623231228230145	0.533534437978237	0.772108178561501	Exon	DLPFC
e1058411	ENSG00000125755.18	ENSG00000125755	SYMPK	-0.0179488075341181	0.942410185545418	-0.62323082312056	0.533534703848434	0.772108178561501	Exon	DLPFC
e596112	ENSG00000119943.11	ENSG00000119943	PYROXD2	-0.0580964052456944	-3.03373002827141	-0.623227500373491	0.533536884543426	0.772108178561501	Exon	DLPFC
e80335	ENSG00000143183.16	ENSG00000143183	TMCO1	-0.0193857515513171	0.95357268423317	-0.623227276041152	0.533537031771289	0.772108178561501	Exon	DLPFC
e450762	ENSG00000135164.18	ENSG00000135164	DMTF1	0.0171002775517723	0.942747125797013	0.623216224049754	0.53354428514728	0.772115393988597	Exon	DLPFC
e341637	ENSG00000118985.15	ENSG00000118985	ELL2	-0.0261201959422335	0.211359491880761	-0.62321027426636	0.533548189986101	0.77211776355959	Exon	DLPFC
e55806	ENSG00000134248.13	ENSG00000134248	LAMTOR5	-0.0189382711128113	1.00823075898463	-0.623196166536979	0.533557448937328	0.772127697543098	Exon	DLPFC
e665034	ENSG00000178105.9	ENSG00000178105	DDX10	0.0193464151786797	0.928917917366349	0.623192905054357	0.533559589471175	0.772127697543098	Exon	DLPFC
e541131	ENSG00000196730.12	ENSG00000196730	DAPK1	0.0294051662329428	0.262075735511041	0.623176802779954	0.533570157570318	0.772136734670203	Exon	DLPFC
e1056674	ENSG00000104859.14	ENSG00000104859	CLASRP	-0.0273636178575425	-0.0604934645295232	-0.623174662087753	0.533571562538068	0.772136734670203	Exon	DLPFC
e432463	ENSG00000105928.13	ENSG00000105928	DFNA5	-0.0370753270765267	-2.01126709850785	-0.623173025280652	0.533572636799889	0.772136734670203	Exon	DLPFC
e366638	ENSG00000051596.9	ENSG00000051596	THOC3	0.044248760508973	-1.17435830332257	0.623167013990125	0.533576582112269	0.772139162659414	Exon	DLPFC
e1119285	ENSG00000184470.20	ENSG00000184470	TXNRD2	-0.0206761562919866	-0.560592314814309	-0.623160275051522	0.53358100501008	0.772142281739366	Exon	DLPFC
e613511	ENSG00000021762.19	ENSG00000021762	OSBPL5	-0.0386450322026839	-2.32433458003555	-0.623148347444073	0.533588833378809	0.772150328811023	Exon	DLPFC
e465821	ENSG00000105976.14	ENSG00000105976	MET	0.0467729202224344	-1.29390590477404	0.623140743904228	0.533593823790898	0.772152599042201	Exon	DLPFC
e658812	ENSG00000150672.16	ENSG00000150672	DLG2	-0.0256356649616883	-0.641367254052517	-0.623139047389187	0.533594937263559	0.772152599042201	Exon	DLPFC
e126249	ENSG00000115239.21	ENSG00000115239	ASB3	-0.0152843858977674	0.90655065727355	-0.623126876583384	0.53360292535553	0.772158142676899	Exon	DLPFC
e801656	ENSG00000090060.17	ENSG00000090060	PAPOLA	-0.0212027610668923	1.0232576504743	-0.62312630078057	0.533603303274972	0.772158142676899	Exon	DLPFC
e392265	ENSG00000024048.10	ENSG00000024048	UBR2	0.018034896045487	0.587425351476443	0.623116984176447	0.533609418105629	0.772163709921416	Exon	DLPFC
e794976	ENSG00000100577.18	ENSG00000100577	GSTZ1	-0.0337562980227578	-1.49192710355317	-0.623107456775342	0.533615671326889	0.77216947737698	Exon	DLPFC
e8078	ENSG00000178585.14	ENSG00000178585	CTNNBIP1	0.0208741727283189	0.0961569584349258	0.623088030386735	0.533628421771908	0.772184646562417	Exon	DLPFC
e1087209	ENSG00000125970.11	ENSG00000125970	RALY	-0.0232792117430302	-0.322030851696851	-0.623058733621001	0.533647650898242	0.772206930333255	Exon	DLPFC
e86829	ENSG00000116698.20	ENSG00000116698	SMG7	-0.0199318649159627	0.811133895474092	-0.623054993953221	0.533650105479278	0.772206930333255	Exon	DLPFC
e228704	ENSG00000243696.4	ENSG00000243696		0.0323537502359832	-1.0518535621945	0.623054203457379	0.533650624332545	0.772206930333255	Exon	DLPFC
e734607	ENSG00000151164.18	ENSG00000151164	RAD9B	-0.0479318117473251	-2.91743680367358	-0.623049035634729	0.53365401631326	0.772208557207523	Exon	DLPFC
e80407	ENSG00000143179.13	ENSG00000143179	UCK2	0.0250486679307868	-0.893470740972314	0.623019492608782	0.533673407547543	0.772231364297309	Exon	DLPFC
e1077777	ENSG00000274322.1	ENSG00000274322		0.0457135694653246	-1.18182227823413	0.623017694767712	0.533674587612794	0.772231364297309	Exon	DLPFC
e980823	ENSG00000176108.9	ENSG00000176108	CHMP6	0.0258358505887691	-1.2541500184809	0.62300825979838	0.533680780550908	0.772231364297309	Exon	DLPFC
e370116	ENSG00000176783.14	ENSG00000176783	RUFY1	-0.0308355932601759	-0.615747793249408	-0.623007510033788	0.533681272683983	0.772231364297309	Exon	DLPFC
e556848	ENSG00000171097.13	ENSG00000171097	KYAT1	-0.0259384564414386	-0.918121956200846	-0.623004524909033	0.533683232072776	0.772231364297309	Exon	DLPFC
e221851	ENSG00000114316.12	ENSG00000114316	USP4	-0.0171890993466966	0.660130861362003	-0.623004293014825	0.533683384284628	0.772231364297309	Exon	DLPFC
e746189	ENSG00000177169.9	ENSG00000177169	ULK1	0.0408273682827196	-1.4338846939467	0.622997774980403	0.533687662632892	0.772234273573649	Exon	DLPFC
e633746	ENSG00000213593.9	ENSG00000213593	TMX2	-0.0131515104750319	1.86072686103101	-0.62298567909659	0.533695602250996	0.772237516381811	Exon	DLPFC
e291037	ENSG00000033178.12	ENSG00000033178	UBA6	-0.0172460988435725	0.970684326663483	-0.622984928270405	0.533696095087829	0.772237516381811	Exon	DLPFC
e187899	ENSG00000115661.13	ENSG00000115661	STK16	0.024408896139728	-0.666010141077032	0.622983995947008	0.53369670705843	0.772237516381811	Exon	DLPFC
e1008858	ENSG00000119559.15	ENSG00000119559	C19orf25	0.0156604309043424	1.95178659828937	0.622975696339401	0.533702154878896	0.772241160203541	Exon	DLPFC
e951724	ENSG00000108883.12	ENSG00000108883	EFTUD2	0.0268438450218722	-0.815158688279515	0.622973249621205	0.533703760897733	0.772241160203541	Exon	DLPFC
e148548	ENSG00000153214.9	ENSG00000153214	TMEM87B	-0.0300824801996457	-1.6123773706509	-0.622965940760701	0.533708558427501	0.772241514874443	Exon	DLPFC
e6913	ENSG00000162413.16	ENSG00000162413	KLHL21	-0.0243969011072456	0.276679839126169	-0.622965540792136	0.533708820967156	0.772241514874443	Exon	DLPFC
e325297	ENSG00000168724.14	ENSG00000168724	DNAJC21	0.019084767382943	0.74250817965476	0.622961377888715	0.533711553503855	0.772241514874443	Exon	DLPFC
e282690	ENSG00000152990.13	ENSG00000152990	ADGRA3	-0.0370871215366322	0.14278681872764	-0.622958514816712	0.533713432833179	0.772241514874443	Exon	DLPFC
e297128	ENSG00000163625.15	ENSG00000163625	WDFY3	-0.0162832475680691	0.909543029599235	-0.622955022832262	0.533715724987124	0.772241514874443	Exon	DLPFC
e911582	ENSG00000159842.14	ENSG00000159842	ABR	0.0224726986416017	2.143103337671	0.622948786155756	0.533719818781429	0.772241514874443	Exon	DLPFC
e363948	ENSG00000113328.18	ENSG00000113328	CCNG1	0.0487701012201401	-2.57820674713193	0.622948653956905	0.533719905557772	0.772241514874443	Exon	DLPFC
e804982	ENSG00000075413.17	ENSG00000075413	MARK3	0.0175865758324418	0.373495485567322	0.622945237215247	0.533722148335766	0.772241514874443	Exon	DLPFC
e256382	ENSG00000152601.17	ENSG00000152601	MBNL1	-0.0122695175683835	3.32011401120819	-0.622940293607442	0.533725393370021	0.772242599511277	Exon	DLPFC
e1064950	ENSG00000196961.12	ENSG00000196961	AP2A1	-0.0258336721153509	0.413330918209251	-0.622935200565565	0.533728736504783	0.772242599511277	Exon	DLPFC
e76170	ENSG00000163563.7	ENSG00000163563	MNDA	-0.0606670673570522	-2.85469661846579	-0.622933730699264	0.533729701344914	0.772242599511277	Exon	DLPFC
e326317	ENSG00000197603.13	ENSG00000197603	C5orf42	0.0196825721439655	0.0027888110070298	0.622925135682914	0.533735343247672	0.772247481420491	Exon	DLPFC
e986604	ENSG00000101596.14	ENSG00000101596	SMCHD1	-0.0188073836200506	0.436335538094471	-0.622915299981667	0.533741799592471	0.772250479282996	Exon	DLPFC
e19854	ENSG00000142733.14	ENSG00000142733	MAP3K6	0.0500795678501733	-3.06213593113115	0.622906013636364	0.533747895365755	0.772250479282996	Exon	DLPFC
e794960	ENSG00000100577.18	ENSG00000100577	GSTZ1	0.0498923139635161	-2.78357837247045	0.622901221376437	0.533751041130574	0.772250479282996	Exon	DLPFC
e186959	ENSG00000187736.12	ENSG00000187736	NHEJ1	-0.0380573154442596	-2.30615074325854	-0.622901148101021	0.533751089230547	0.772250479282996	Exon	DLPFC
e209317	ENSG00000213846.5	ENSG00000213846		-0.0294877148131925	-0.899807112568943	-0.622898161878266	0.533753049470153	0.772250479282996	Exon	DLPFC
e455914	ENSG00000196652.11	ENSG00000196652	ZKSCAN5	0.0102345497180593	2.76110317883769	0.622897881916654	0.533753233244922	0.772250479282996	Exon	DLPFC
e316780	ENSG00000150630.3	ENSG00000150630	VEGFC	-0.0547407549529594	-3.05909270068362	-0.622896221054182	0.533754323482977	0.772250479282996	Exon	DLPFC
e1130625	ENSG00000100150.16	ENSG00000100150	DEPDC5	-0.0390223643350699	-2.49935491404922	-0.622894203005809	0.533755648189684	0.772250479282996	Exon	DLPFC
e909303	ENSG00000185324.21	ENSG00000185324	CDK10	0.0251906590475994	-0.336105730612003	0.622887082422131	0.533760322364981	0.772250479282996	Exon	DLPFC
e239730	ENSG00000144824.19	ENSG00000144824	PHLDB2	-0.0421823797196431	-1.5427877351065	-0.622885552168024	0.533761326874664	0.772250479282996	Exon	DLPFC
e299408	ENSG00000163104.17	ENSG00000163104	SMARCAD1	0.0180538201548188	0.87107796669867	0.622883976512771	0.533762361188171	0.772250479282996	Exon	DLPFC
e271105	ENSG00000242086.8	ENSG00000242086	LINC00969	-0.0535113952442996	-2.43046187785737	-0.622875979315873	0.533767610834917	0.772254793393967	Exon	DLPFC
e591525	ENSG00000107796.13	ENSG00000107796	ACTA2	-0.0777406612260848	-3.06987494819551	-0.622872021517527	0.533770208885329	0.772255271155926	Exon	DLPFC
e971556	ENSG00000172794.19	ENSG00000172794	RAB37	0.0319177595380935	0.585550857374255	0.622859155386681	0.533778654750701	0.772260928365951	Exon	DLPFC
e971566	ENSG00000172794.19	ENSG00000172794	RAB37	0.0319177595380935	0.585550857374255	0.622859155386681	0.533778654750701	0.772260928365951	Exon	DLPFC
e1102072	ENSG00000197114.11	ENSG00000197114	ZGPAT	-0.030650585684806	-0.321344638088498	-0.622848400952615	0.533785714462176	0.772263512239971	Exon	DLPFC
e830140	ENSG00000128915.11	ENSG00000128915	ICE2	-0.0354343578246892	-1.17373262626585	-0.622844497453202	0.533788276912738	0.772263512239971	Exon	DLPFC
e493584	ENSG00000187840.4	ENSG00000187840	EIF4EBP1	0.0375119095638576	-1.73552586780848	0.622841728428262	0.53379009464179	0.772263512239971	Exon	DLPFC
e281312	ENSG00000237765.6	ENSG00000237765	FAM200B	0.0204721462242549	0.224475352026143	0.622841525013386	0.533790228173802	0.772263512239971	Exon	DLPFC
e533387	ENSG00000137103.16	ENSG00000137103	TMEM8B	-0.0313328378719196	-0.913688096500271	-0.622839161097734	0.533791779971158	0.772263512239971	Exon	DLPFC
e1097725	ENSG00000101144.12	ENSG00000101144	BMP7	-0.0307855376663149	-0.29535439921933	-0.622819850917886	0.533804456264669	0.772278570589711	Exon	DLPFC
e732586	ENSG00000084112.14	ENSG00000084112	SSH1	-0.0220801145820965	0.194834163081661	-0.62281446038811	0.533807994940367	0.772279423961194	Exon	DLPFC
e1170291	ENSG00000203950.6	ENSG00000203950	FAM127B	-0.0173340298397236	1.11667759968336	-0.622808709173529	0.533811770404904	0.772279423961194	Exon	DLPFC
e233616	ENSG00000144741.17	ENSG00000144741	SLC25A26	0.0223016723010395	0.729656876952401	0.622808588191156	0.533811849825605	0.772279423961194	Exon	DLPFC
e1591	ENSG00000127054.19	ENSG00000127054	CPSF3L	-0.0173369601074123	0.822635437110296	-0.622800540234634	0.533817133041369	0.772283786275885	Exon	DLPFC
e73452	ENSG00000116584.17	ENSG00000116584	ARHGEF2	0.0420123626308696	-2.56167735133321	0.622795818010058	0.53382023303708	0.772284990059371	Exon	DLPFC
e610209	ENSG00000177542.10	ENSG00000177542	SLC25A22	0.0353817932734995	0.588568566247475	0.622791860570121	0.533822830982148	0.772285467512222	Exon	DLPFC
e751468	ENSG00000139597.17	ENSG00000139597	N4BP2L1	0.02386616241596	-0.163942211358407	0.622779366094123	0.53383103328702	0.772291490916406	Exon	DLPFC
e995000	ENSG00000134769.21	ENSG00000134769	DTNA	-0.0238858665141964	1.87838626111885	-0.622778608878119	0.533831530382072	0.772291490916406	Exon	DLPFC
e501388	ENSG00000169085.11	ENSG00000169085	C8orf46	0.0194415424338933	2.18041912455888	0.622758490964635	0.533844737419839	0.772304105623719	Exon	DLPFC
e493555	ENSG00000156675.15	ENSG00000156675	RAB11FIP1	0.0459888013879588	-2.58525507164126	0.622758416961172	0.533844786002048	0.772304105623719	Exon	DLPFC
e610180	ENSG00000177542.10	ENSG00000177542	SLC25A22	0.0354658146536358	0.581706590542317	0.622719650218838	0.533870236119329	0.772334586398113	Exon	DLPFC
e926841	ENSG00000108474.16	ENSG00000108474	PIGL	-0.0337704887001434	-0.151124960532741	-0.622718859787733	0.533870755038674	0.772334586398113	Exon	DLPFC
e441102	ENSG00000132436.11	ENSG00000132436	FIGNL1	0.0247748573536842	-0.830112669159765	0.622715958690169	0.533872659616278	0.772334586398113	Exon	DLPFC
e907426	ENSG00000104731.13	ENSG00000104731	KLHDC4	-0.03602481389484	-2.17155845196449	-0.622710608513914	0.533876172029035	0.772334973142056	Exon	DLPFC
e452800	ENSG00000157259.6	ENSG00000157259	GATAD1	-0.0295481187550535	1.87355174641895	-0.622708641963463	0.533877463080456	0.772334973142056	Exon	DLPFC
e426289	ENSG00000136295.14	ENSG00000136295	TTYH3	0.0448924841418811	-1.68319323145389	0.62268992510649	0.533889750881495	0.772347337593526	Exon	DLPFC
e701121	ENSG00000174233.11	ENSG00000174233	ADCY6	0.0167361222296836	2.91070525172491	0.622688713643222	0.533890546224011	0.772347337593526	Exon	DLPFC
e322015	ENSG00000145495.14	ENSG00000145495	MARCH6	0.0233358413905462	1.58194044311211	0.622684621682461	0.533893232657714	0.772347942767811	Exon	DLPFC
e245504	ENSG00000163848.19	ENSG00000163848	ZNF148	-0.0340821979168369	-2.29602588426336	-0.622674522019314	0.533899863267617	0.772354253690928	Exon	DLPFC
e1177882	ENSG00000155962.12	ENSG00000155962	CLIC2	0.0481848230819259	-2.7326009157132	0.622667732003109	0.533904321058456	0.772355996362051	Exon	DLPFC
e296496	ENSG00000189308.10	ENSG00000189308	LIN54	-0.021627164987188	-0.167787703112881	-0.622665777607786	0.533905604164278	0.772355996362051	Exon	DLPFC
e936955	ENSG00000196712.16	ENSG00000196712	NF1	-0.0133801965969241	3.04994120571625	-0.622655476538606	0.533912367080768	0.772361828988747	Exon	DLPFC
e507484	ENSG00000164953.15	ENSG00000164953	TMEM67	0.0295469831334051	-1.23130955724152	0.622652726796979	0.533914172364119	0.772361828988747	Exon	DLPFC
e907565	ENSG00000172530.20	ENSG00000172530	BANP	0.0396974397175422	-1.18023396336427	0.622646528629536	0.533918241648158	0.772363058336214	Exon	DLPFC
e1009599	ENSG00000129968.15	ENSG00000129968	ABHD17A	-0.0325317221478289	-0.240533758232949	-0.622644522897613	0.533919558475084	0.772363058336214	Exon	DLPFC
e601003	ENSG00000023041.11	ENSG00000023041	ZDHHC6	0.0192937008049377	0.0936331712587547	0.622637761769475	0.533923997383307	0.772366198525692	Exon	DLPFC
e377221	ENSG00000168405.14	ENSG00000168405	CMAHP	-0.0373172652299679	-1.55542575662743	-0.62263249610278	0.533927454483716	0.772367918426523	Exon	DLPFC
e1093384	ENSG00000101109.11	ENSG00000101109	STK4	0.0150366810063723	0.895993487990957	0.622619385086352	0.533936062388974	0.772377089324082	Exon	DLPFC
e222125	ENSG00000145020.15	ENSG00000145020	AMT	0.0377295332333587	-2.28197851719283	0.622607185693531	0.533944071840188	0.77238287180968	Exon	DLPFC
e292731	ENSG00000132466.17	ENSG00000132466	ANKRD17	0.0203443155085083	-0.0839414773714139	0.622606387076641	0.533944596170295	0.77238287180968	Exon	DLPFC
e48286	ENSG00000279778.1	ENSG00000279778		0.048268249712444	-1.03431385201875	0.62259851835088	0.533949762378305	0.772384161112063	Exon	DLPFC
e1175980	ENSG00000196924.14	ENSG00000196924	FLNA	-0.0335954895467514	0.30274177431515	-0.622598120059451	0.53395002387702	0.772384161112063	Exon	DLPFC
e221772	ENSG00000114316.12	ENSG00000114316	USP4	-0.0146861643297464	0.73169985889899	-0.622586804529554	0.533957453128871	0.772391626774744	Exon	DLPFC
e1174997	ENSG00000198910.12	ENSG00000198910	L1CAM	0.0396473045591525	1.59038213339932	0.62257377032825	0.533966010845596	0.772400724738358	Exon	DLPFC
e756238	ENSG00000136169.16	ENSG00000136169	SETDB2	0.0201611268948597	0.563315418643028	0.622563361608872	0.533972844829587	0.77240732919489	Exon	DLPFC
e338220	ENSG00000113296.14	ENSG00000113296	THBS4	0.0360898565340289	-1.66633558515995	0.622555049195289	0.533978302487817	0.772411942708323	Exon	DLPFC
e346318	ENSG00000184838.14	ENSG00000184838	PRR16	0.0435490710464264	-2.14415892584617	0.62254477011218	0.533985051435902	0.77241514292076	Exon	DLPFC
e346320	ENSG00000184838.14	ENSG00000184838	PRR16	0.0435490710464264	-2.14415892584617	0.62254477011218	0.533985051435902	0.77241514292076	Exon	DLPFC
e140904	ENSG00000232931.5	ENSG00000232931	LINC00342	-0.0284991808995078	-1.34220180121285	-0.622539546482692	0.533988481136225	0.772416822891659	Exon	DLPFC
e254000	ENSG00000144935.14	ENSG00000144935	TRPC1	0.021102456669231	-0.602752466107829	0.62253104465505	0.533994063240748	0.772417771578215	Exon	DLPFC
e384383	ENSG00000204351.11	ENSG00000204351	SKIV2L	-0.0296032589925942	-1.40162211857568	-0.622527717262864	0.533996247937999	0.772417771578215	Exon	DLPFC
e624096	ENSG00000187398.11	ENSG00000187398	LUZP2	0.0224710113536574	3.30786639942413	0.622524133614791	0.533998600892664	0.772417771578215	Exon	DLPFC
e652670	ENSG00000165457.13	ENSG00000165457	FOLR2	-0.0686681011428175	-3.44511937354907	-0.622522464550441	0.533999696770133	0.772417771578215	Exon	DLPFC
e212537	ENSG00000060971.17	ENSG00000060971	ACAA1	-0.018475319117205	0.523547697849836	-0.622518292327435	0.534002436181298	0.772417771578215	Exon	DLPFC
e1077200	ENSG00000099326.8	ENSG00000099326	MZF1	0.0222326790474065	0.905870657415585	0.622514720906872	0.534004781121387	0.772417771578215	Exon	DLPFC
e291027	ENSG00000033178.12	ENSG00000033178	UBA6	-0.0176426180725324	1.01604220169012	-0.62251436449207	0.534005015138179	0.772417771578215	Exon	DLPFC
e913984	ENSG00000196689.11	ENSG00000196689	TRPV1	-0.0431899703758498	-2.11290841480377	-0.62250951528388	0.534008199063137	0.772419095977733	Exon	DLPFC
e1156874	ENSG00000067445.20	ENSG00000067445	TRO	0.0190461564423776	1.72755031646785	0.622491422208596	0.534020078818304	0.772432998443993	Exon	DLPFC
e1065005	ENSG00000196961.12	ENSG00000196961	AP2A1	-0.0274955401430289	0.325218011042676	-0.622487196322668	0.534022853517394	0.772433730845602	Exon	DLPFC
e81813	ENSG00000000460.16	ENSG00000000460	C1orf112	-0.0449435819814024	-2.62002154822375	-0.622454246646908	0.53404448838795	0.772461743292082	Exon	DLPFC
e424725	ENSG00000164828.17	ENSG00000164828	SUN1	0.0184335540316762	0.504886109562871	0.622440562053136	0.534053473869979	0.772468380534531	Exon	DLPFC
e995871	ENSG00000134779.14	ENSG00000134779	TPGS2	0.0152887965737829	1.63673947500494	0.622439249488232	0.534054335721175	0.772468380534531	Exon	DLPFC
e589952	ENSG00000189129.13	ENSG00000189129	PLAC9	0.0627053544487069	-3.10018908645253	0.622434250089149	0.534057618413361	0.772468380534531	Exon	DLPFC
e778100	ENSG00000174373.16	ENSG00000174373	RALGAPA1	0.0136836323945706	2.5886476479264	0.622433439140338	0.534058150897387	0.772468380534531	Exon	DLPFC
e270575	ENSG00000133657.14	ENSG00000133657	ATP13A3	0.0200528230636053	0.204951245445294	0.62242867771209	0.534061277344888	0.77246962153832	Exon	DLPFC
e606932	ENSG00000176769.9	ENSG00000176769	TCERG1L	0.0332877726713088	-0.742306305589611	0.622420747007171	0.534066484822434	0.772471374349503	Exon	DLPFC
e985978	ENSG00000079101.16	ENSG00000079101	CLUL1	0.0750080963459809	-2.81983954162099	0.622413183313286	0.534071451336348	0.772471374349503	Exon	DLPFC
e564308	ENSG00000177239.14	ENSG00000177239	MAN1B1	0.0197262245465858	-0.127555943070939	0.622408652168122	0.534074426612806	0.772471374349503	Exon	DLPFC
e108614	ENSG00000035115.21	ENSG00000035115	SH3YL1	-0.0217819043394117	0.257748547546212	-0.622406010748726	0.534076161046428	0.772471374349503	Exon	DLPFC
e1034679	ENSG00000268173.2	ENSG00000268173		0.0220309584399368	2.37498069943294	0.622405051861096	0.53407679068094	0.772471374349503	Exon	DLPFC
e1065679	ENSG00000204673.10	ENSG00000204673	AKT1S1	-0.0406868966911942	-2.31225104822743	-0.622403741630436	0.534077651018481	0.772471374349503	Exon	DLPFC
e230297	ENSG00000180376.16	ENSG00000180376	CCDC66	0.0204564881078499	0.683959780910115	0.622400520106581	0.534079766372603	0.772471374349503	Exon	DLPFC
e870444	ENSG00000244257.5	ENSG00000244257	PKD1P1	0.0582838614467092	-2.714926031862	0.622397363263156	0.534081839259636	0.772471374349503	Exon	DLPFC
e644484	ENSG00000260233.3	ENSG00000260233	SSSCA1-AS1	0.0323408091902568	-1.2410927338887	0.622395739663266	0.534082905370216	0.772471374349503	Exon	DLPFC
e1092453	ENSG00000185513.14	ENSG00000185513	L3MBTL1	0.0265462027865204	-0.762778473007678	0.622382597406187	0.534091535060265	0.772479099838204	Exon	DLPFC
e731111	ENSG00000136051.13	ENSG00000136051	KIAA1033	-0.0239005211156202	0.272436682383422	-0.622380695830418	0.534092783710808	0.772479099838204	Exon	DLPFC
e389435	ENSG00000112062.10	ENSG00000112062	MAPK14	0.0183935266288774	0.629211341694644	0.622371251216141	0.534098985443421	0.772482574999821	Exon	DLPFC
e122096	ENSG00000163214.20	ENSG00000163214	DHX57	0.0181182265525504	0.487490825991975	0.622362910795354	0.534104462146318	0.772482574999821	Exon	DLPFC
e441704	ENSG00000146648.16	ENSG00000146648	EGFR	-0.0401392053650072	-1.41917460095185	-0.622362551126875	0.534104698321781	0.772482574999821	Exon	DLPFC
e194013	ENSG00000085982.13	ENSG00000085982	USP40	-0.033212140295367	-1.30232173000134	-0.622357528338026	0.534107996529833	0.772482574999821	Exon	DLPFC
e490884	ENSG00000120915.13	ENSG00000120915	EPHX2	0.0302397393164076	-0.98132958187937	0.622349740390186	0.534113110496519	0.772482574999821	Exon	DLPFC
e364836	ENSG00000040275.16	ENSG00000040275	SPDL1	-0.0432594128587855	-2.50854570479972	-0.622349585166593	0.534113212424558	0.772482574999821	Exon	DLPFC
e364843	ENSG00000040275.16	ENSG00000040275	SPDL1	-0.0432594128587855	-2.50854570479972	-0.622349585166593	0.534113212424558	0.772482574999821	Exon	DLPFC
e658309	ENSG00000165494.11	ENSG00000165494	PCF11	-0.0194529682135852	2.14855865440306	-0.6223493993746	0.534113334425442	0.772482574999821	Exon	DLPFC
e1059067	ENSG00000105287.12	ENSG00000105287	PRKD2	-0.0530248951692504	-2.95817239933711	-0.622341215951944	0.534118708109106	0.772486792737385	Exon	DLPFC
e226092	ENSG00000114786.16	ENSG00000114786	ABHD14A-ACY1	0.0451028134413171	-2.93680710636463	0.622338049026515	0.534120787693208	0.772486792737385	Exon	DLPFC
e549581	ENSG00000148219.16	ENSG00000148219	ASTN2	-0.0188132517120674	1.17022976215135	-0.622330771859113	0.534125566312485	0.772490423035474	Exon	DLPFC
e818292	ENSG00000137802.13	ENSG00000137802	MAPKBP1	-0.0223529235498097	-0.0059719403150292	-0.622326133117723	0.534128612396234	0.772491547597132	Exon	DLPFC
e96709	ENSG00000143493.12	ENSG00000143493	INTS7	-0.035211129573806	-1.90455486776128	-0.62229161232321	0.534151281156103	0.77251854080037	Exon	DLPFC
e169889	ENSG00000237298.9	ENSG00000237298	TTN-AS1	0.042908007565231	-1.13093645813792	0.622288187620126	0.534153530081457	0.77251854080037	Exon	DLPFC
e91756	ENSG00000163444.11	ENSG00000163444	TMEM183A	0.0200472465674911	1.82293463073137	0.62228042671687	0.534158626509535	0.77251854080037	Exon	DLPFC
e932562	ENSG00000109046.14	ENSG00000109046	WSB1	0.0314507691642668	1.18992599234573	0.622273615234242	0.534163099492619	0.77251854080037	Exon	DLPFC
e241800	ENSG00000241213.1	ENSG00000241213		-0.0238382630682624	0.362875698402783	-0.622269171240801	0.534166017796651	0.77251854080037	Exon	DLPFC
e258900	ENSG00000113810.15	ENSG00000113810	SMC4	-0.0397165692869371	-1.65020316391909	-0.622268666629051	0.534166349168152	0.77251854080037	Exon	DLPFC
e542464	ENSG00000198000.11	ENSG00000198000	NOL8	0.0528925883371004	-3.03291283953518	0.622265823853929	0.534168215980888	0.77251854080037	Exon	DLPFC
e516271	ENSG00000132294.14	ENSG00000132294	EFR3A	0.0393766829230213	-2.16930642702908	0.622264349906238	0.534169183904098	0.77251854080037	Exon	DLPFC
e1011027	ENSG00000065717.14	ENSG00000065717	TLE2	0.0419197373176185	-2.30646569193089	0.622263425720546	0.534169790805861	0.77251854080037	Exon	DLPFC
e162993	ENSG00000082438.15	ENSG00000082438	COBLL1	-0.0226290134455111	2.09815641445348	-0.622263164249653	0.534169962510753	0.77251854080037	Exon	DLPFC
e1097286	ENSG00000064787.13	ENSG00000064787	BCAS1	-0.0525327987049318	0.294629751117406	-0.622255917183267	0.534174721586029	0.772521520683434	Exon	DLPFC
e703253	ENSG00000135472.8	ENSG00000135472	FAIM2	-0.0235176083027925	4.36518929378744	-0.622250080681322	0.534178554373517	0.772521520683434	Exon	DLPFC
e920618	ENSG00000161960.14	ENSG00000161960	EIF4A1	-0.0318063025923214	-0.808887263862951	-0.622247093736815	0.534180515883189	0.772521520683434	Exon	DLPFC
e1030840	ENSG00000171903.16	ENSG00000171903	CYP4F11	-0.0512965846409179	-2.1611486457084	-0.622245831052884	0.534181345081729	0.772521520683434	Exon	DLPFC
e272144	ENSG00000061938.16	ENSG00000061938	TNK2	0.032892879074818	0.37926487037585	0.622242753559931	0.534183366059468	0.772521520683434	Exon	DLPFC
e86594	ENSG00000135829.16	ENSG00000135829	DHX9	-0.0201903645884159	-0.229802857086108	-0.622237498329135	0.534186817158201	0.772523230755828	Exon	DLPFC
e710546	ENSG00000257390.5	ENSG00000257390		0.0317623267949176	-1.8675442065826	0.622233722365594	0.534189296832296	0.77252353597762	Exon	DLPFC
e762788	ENSG00000125247.15	ENSG00000125247	TMTC4	-0.039034647938285	-0.617322488603575	-0.622223262869682	0.534196165610515	0.772528819880963	Exon	DLPFC
e729659	ENSG00000111670.14	ENSG00000111670	GNPTAB	0.0203112705053063	1.30158578040317	0.622221249431381	0.534197487845834	0.772528819880963	Exon	DLPFC
e212014	ENSG00000144674.16	ENSG00000144674	GOLGA4	-0.0214267779827137	-0.685476447289533	-0.622211663545508	0.534203782969291	0.772533344859634	Exon	DLPFC
e511092	ENSG00000164932.12	ENSG00000164932	CTHRC1	0.0493998285006928	-2.97398900233354	0.622206547306455	0.534207142857409	0.772533344859634	Exon	DLPFC
e879454	ENSG00000260953.1	ENSG00000260953		0.131270927694881	-3.91743193647792	0.622206121067025	0.534207422773819	0.772533344859634	Exon	DLPFC
e410000	ENSG00000111885.6	ENSG00000111885	MAN1A1	0.0616694370723694	-3.17774617076754	0.622197707561056	0.534212948036643	0.77253805432902	Exon	DLPFC
e122320	ENSG00000115904.12	ENSG00000115904	SOS1	0.0272739824458702	-1.02261039198532	0.622185958620316	0.534220663772939	0.772545931440758	Exon	DLPFC
e327998	ENSG00000112964.13	ENSG00000112964	GHR	-0.043682531100956	-2.57797795823757	-0.622180400607694	0.534224313837397	0.772547929070752	Exon	DLPFC
e334177	ENSG00000183474.15	ENSG00000183474	GTF2H2C	-0.0528380762723148	-2.74130516149146	-0.622168583431802	0.534232074468796	0.772553656527259	Exon	DLPFC
e956117	ENSG00000159210.9	ENSG00000159210	SNF8	0.0203969096405494	0.311265848677048	0.622166773010085	0.534233263422521	0.772553656527259	Exon	DLPFC
e1044671	ENSG00000232677.6	ENSG00000232677	LINC00665	-0.0371652986741979	0.0397746665844527	-0.622164006072621	0.53423508054903	0.772553656527259	Exon	DLPFC
e367910	ENSG00000165671.18	ENSG00000165671	NSD1	-0.0145504031636944	0.446011089672382	-0.62215349192399	0.534241985517979	0.772558573246171	Exon	DLPFC
e264222	ENSG00000078070.12	ENSG00000078070	MCCC1	0.0180927824579406	0.316142701471404	0.622148520987427	0.534245250102631	0.772558573246171	Exon	DLPFC
e352979	ENSG00000120733.13	ENSG00000120733	KDM3B	-0.015559245075382	0.500666994352536	-0.622148465239204	0.53424528671446	0.772558573246171	Exon	DLPFC
e114912	ENSG00000119772.16	ENSG00000119772	DNMT3A	-0.0253044594128051	-1.02271173098869	-0.622131768508832	0.534256252104773	0.772571149225552	Exon	DLPFC
e439327	ENSG00000122515.14	ENSG00000122515	ZMIZ2	-0.0247108299031666	-0.382256616830646	-0.622127111337665	0.534259310670028	0.772572291335848	Exon	DLPFC
e900670	ENSG00000103043.14	ENSG00000103043	VAC14	-0.0222034608396198	-0.315189591628298	-0.622120449781255	0.53426368561699	0.772575336998425	Exon	DLPFC
e440189	ENSG00000136205.16	ENSG00000136205	TNS3	-0.0532645793746747	-2.89808765209668	-0.622109996161198	0.534270551021168	0.772576119367798	Exon	DLPFC
e532067	ENSG00000221829.9	ENSG00000221829	FANCG	-0.028887928887181	-1.6114232625733	-0.622109654165906	0.534270775626978	0.772576119367798	Exon	DLPFC
e205210	ENSG00000154764.5	ENSG00000154764	WNT7A	0.0362763588672207	-1.46316948986985	0.62210566078199	0.534273398290107	0.772576119367798	Exon	DLPFC
e1150652	ENSG00000189221.9	ENSG00000189221	MAOA	-0.0246207628227275	0.39478215258566	-0.622104778310554	0.534273977855924	0.772576119367798	Exon	DLPFC
e510563	ENSG00000104517.12	ENSG00000104517	UBR5	0.0153260385623443	1.51603926049415	0.622102353259149	0.5342755705175	0.772576119367798	Exon	DLPFC
e858153	ENSG00000138834.12	ENSG00000138834	MAPK8IP3	0.0161674908331243	2.61910869937597	0.622093539953423	0.534281358709253	0.772580061220332	Exon	DLPFC
e737572	ENSG00000139410.14	ENSG00000139410	SDSL	-0.053505066223447	-2.70188011608012	-0.622091293513742	0.534282834077162	0.772580061220332	Exon	DLPFC
e775419	ENSG00000257126.5	ENSG00000257126	FOXG1-AS1	0.038214821460863	-2.16817575525162	0.622082009237481	0.534288931624577	0.772583675059309	Exon	DLPFC
e645052	ENSG00000172977.12	ENSG00000172977	KAT5	-0.0145652577953473	0.496383552231398	-0.622080579167736	0.534289870841263	0.772583675059309	Exon	DLPFC
e143380	ENSG00000075568.16	ENSG00000075568	TMEM131	-0.0200898254536416	-0.159962009124939	-0.622062726662246	0.534301595774155	0.772595373387149	Exon	DLPFC
e828028	ENSG00000151575.14	ENSG00000151575	TEX9	-0.0351088363184956	-2.1141053438765	-0.622060445918504	0.53430309370032	0.772595373387149	Exon	DLPFC
e972534	ENSG00000125450.10	ENSG00000125450	NUP85	-0.0230428012078202	-0.903015599583289	-0.622054089479802	0.534307268435644	0.772595373387149	Exon	DLPFC
e222801	ENSG00000164068.15	ENSG00000164068	RNF123	-0.0278651826273318	-0.49113232698472	-0.622048784789377	0.534310752424085	0.772595373387149	Exon	DLPFC
e421936	ENSG00000085511.19	ENSG00000085511	MAP3K4	-0.020564649234376	-0.573410054628764	-0.622047602386226	0.53431152899857	0.772595373387149	Exon	DLPFC
e1101786	ENSG00000258366.7	ENSG00000258366	RTEL1	0.0335843816512362	-1.74894432207629	0.622045636023734	0.534312820460317	0.772595373387149	Exon	DLPFC
e1069040	ENSG00000196267.12	ENSG00000196267	ZNF836	-0.0273938613344287	-1.28693114500921	-0.622043992684536	0.534313899768992	0.772595373387149	Exon	DLPFC
e721206	ENSG00000133858.15	ENSG00000133858	ZFC3H1	0.021708285272939	1.35055107741013	0.62204062498867	0.534316111600271	0.772595373387149	Exon	DLPFC
e751433	ENSG00000139597.17	ENSG00000139597	N4BP2L1	0.0237766323023935	-0.160209394511856	0.622029940547444	0.534323128945574	0.772597174540208	Exon	DLPFC
e1154958	ENSG00000236576.1	ENSG00000236576		-0.0237994090018068	-0.370643803187968	-0.622029845013372	0.534323191690813	0.772597174540208	Exon	DLPFC
e263437	ENSG00000205981.6	ENSG00000205981	DNAJC19	0.0244355730620289	-0.514561049824682	0.622028364975583	0.534324163756266	0.772597174540208	Exon	DLPFC
e486319	ENSG00000104763.18	ENSG00000104763	ASAH1	-0.022142956709804	0.659615638820551	-0.622024257845084	0.534326861259432	0.772597794363774	Exon	DLPFC
e846179	ENSG00000259404.5	ENSG00000259404	EFTUD1P1	0.0367246636575352	-1.44867020256104	0.62201510347382	0.53433287374126	0.772603207379861	Exon	DLPFC
e86504	ENSG00000135838.13	ENSG00000135838	NPL	-0.0437783930205828	-1.11203109504625	-0.622007567714632	0.534337823163723	0.772607083256478	Exon	DLPFC
e424952	ENSG00000239857.6	ENSG00000239857	GET4	0.0233576217065477	0.0012953422410493	0.62200251057794	0.534341144661068	0.772608605268799	Exon	DLPFC
e1083299	ENSG00000233895.1	ENSG00000233895		-0.0455027665672289	-1.85078182499838	-0.621993260909382	0.534347219815522	0.772609108029069	Exon	DLPFC
e508888	ENSG00000156482.10	ENSG00000156482	RPL30	-0.0377747644607226	0.449103072111378	-0.621992238794371	0.534347891139732	0.772609108029069	Exon	DLPFC
e951474	ENSG00000161692.17	ENSG00000161692	DBF4B	-0.0451445544552757	-2.711276911723	-0.621991617839843	0.53434829898231	0.772609108029069	Exon	DLPFC
e926453	ENSG00000141027.20	ENSG00000141027	NCOR1	0.0166197356280531	1.19092539804654	0.621963130475491	0.53436700963655	0.772632880947611	Exon	DLPFC
e1139187	ENSG00000093000.18	ENSG00000093000	NUP50	-0.0234839095843547	-0.835021671600692	-0.621958932795864	0.534369766723195	0.772633586748966	Exon	DLPFC
e929265	ENSG00000177302.14	ENSG00000177302	TOP3A	-0.0185480419683059	0.397529568439638	-0.621949666427082	0.534375853011587	0.772637294162133	Exon	DLPFC
e111816	ENSG00000162976.12	ENSG00000162976	PQLC3	-0.0450586974449514	-2.85945507925975	-0.621948119965983	0.534376868753584	0.772637294162133	Exon	DLPFC
e857898	ENSG00000007545.15	ENSG00000007545	CRAMP1	-0.0280054390107411	-1.55184252806174	-0.621939989072239	0.534382209279225	0.772640476810973	Exon	DLPFC
e929117	ENSG00000177731.15	ENSG00000177731	FLII	-0.0300304011602818	-0.759600241507342	-0.62193785971926	0.534383607883226	0.772640476810973	Exon	DLPFC
e230631	ENSG00000157500.10	ENSG00000157500	APPL1	0.0155655535579259	0.657377412166765	0.621932469697004	0.534387148171957	0.772641961728386	Exon	DLPFC
e668444	ENSG00000168092.13	ENSG00000168092	PAFAH1B2	0.013038154019904	2.73283811546645	0.62192938719676	0.534389172833297	0.772641961728386	Exon	DLPFC
e714633	ENSG00000182199.10	ENSG00000182199	SHMT2	0.0410387299136455	-2.14440480228288	0.621919480080491	0.534395680095216	0.772646504417551	Exon	DLPFC
e938740	ENSG00000005156.11	ENSG00000005156	LIG3	-0.0131025108672258	2.65132370943239	-0.621917694842006	0.534396852692407	0.772646504417551	Exon	DLPFC
e324796	ENSG00000242110.7	ENSG00000242110	AMACR	-0.0385954955924063	-0.912529815010788	-0.621913478179205	0.534399622325847	0.772647228274534	Exon	DLPFC
e738660	ENSG00000135090.13	ENSG00000135090	TAOK3	-0.0409160435510418	-1.92636731965423	-0.621895709628569	0.534411293334737	0.772660821883471	Exon	DLPFC
e1087276	ENSG00000101444.12	ENSG00000101444	AHCY	-0.0227455144995758	-0.638119553811818	-0.621887545961158	0.534416655561881	0.772665294073117	Exon	DLPFC
e1161994	ENSG00000102290.21	ENSG00000102290	PCDH11X	0.0514120734503372	-2.37053546717704	0.621856641246584	0.534436955276173	0.772691241853935	Exon	DLPFC
e624085	ENSG00000187398.11	ENSG00000187398	LUZP2	0.0224372632302862	3.30504644640842	0.621853314212009	0.534439140657023	0.772691241853935	Exon	DLPFC
e277620	ENSG00000249673.6	ENSG00000249673	NOP14-AS1	0.0298219242776377	-1.47835797400082	0.621845744630981	0.534444112794581	0.772695149868966	Exon	DLPFC
e521011	ENSG00000180900.17	ENSG00000180900	SCRIB	-0.0326023408330012	-1.38255581970768	-0.62183407857777	0.534451775777332	0.772702822958186	Exon	DLPFC
e917644	ENSG00000179314.13	ENSG00000179314	WSCD1	-0.0399084817166713	-2.08493181090714	-0.621828801531856	0.534455242084615	0.772702822958186	Exon	DLPFC
e281329	ENSG00000237765.6	ENSG00000237765	FAM200B	0.0204335085482641	0.224435563095764	0.621827301483989	0.534456227415784	0.772702822958186	Exon	DLPFC
e870425	ENSG00000244257.5	ENSG00000244257	PKD1P1	0.0564651616872809	-1.9638439885327	0.621807251631413	0.534469397580359	0.772713896589873	Exon	DLPFC
e182749	ENSG00000115365.11	ENSG00000115365	LANCL1	-0.0208587546650588	6.72268924852071	-0.621805421147695	0.534470599980028	0.772713896589873	Exon	DLPFC
e37585	ENSG00000134748.12	ENSG00000134748	PRPF38A	-0.0179709130761617	0.31516321042592	-0.621805277621113	0.534470694259163	0.772713896589873	Exon	DLPFC
e821939	ENSG00000092470.11	ENSG00000092470	WDR76	0.0439311590505017	-2.81122416259304	0.62179491143866	0.534477503575569	0.772720460492553	Exon	DLPFC
e274815	ENSG00000178950.16	ENSG00000178950	GAK	0.0261304593461554	-0.888799886700914	0.621774815242525	0.534490704448395	0.77273524949587	Exon	DLPFC
e372222	ENSG00000204628.11	ENSG00000204628	RACK1	-0.0159719101592805	1.93043185958944	-0.621772429895615	0.534492271355956	0.77273524949587	Exon	DLPFC
e1144270	ENSG00000073464.11	ENSG00000073464	CLCN4	-0.0168714649712279	2.16639142714236	-0.621763379732467	0.534498216327527	0.772737816422024	Exon	DLPFC
e26914	ENSG00000196449.3	ENSG00000196449	YRDC	0.0192006342324831	0.816982444239457	0.621759361035141	0.534500856184753	0.772737816422024	Exon	DLPFC
e785671	ENSG00000139974.15	ENSG00000139974	SLC38A6	0.0254662396281427	-0.521361761419825	0.621756666472762	0.534502626229687	0.772737816422024	Exon	DLPFC
e44007	ENSG00000033122.18	ENSG00000033122	LRRC7	0.0208425265824309	1.67816744805712	0.621755908923926	0.53450312386037	0.772737816422024	Exon	DLPFC
e1010587	ENSG00000176533.12	ENSG00000176533	GNG7	0.0203962194474295	-0.227884172554759	0.621748605802884	0.534507921262296	0.772740197012769	Exon	DLPFC
e165154	ENSG00000138399.17	ENSG00000138399	FASTKD1	0.0238516546255935	-0.420678016394907	0.621746493206899	0.534509309025377	0.772740197012769	Exon	DLPFC
e1100485	ENSG00000092758.15	ENSG00000092758	COL9A3	0.0625017791869143	-2.64738742010218	0.621736867333044	0.534515632279465	0.772742596443062	Exon	DLPFC
e1156854	ENSG00000067445.20	ENSG00000067445	TRO	0.018612160673323	1.78115395461867	0.621730563513691	0.534519773290434	0.772742596443062	Exon	DLPFC
e790587	ENSG00000197555.9	ENSG00000197555	SIPA1L1	0.0212495041472874	1.73949931006036	0.621724665779184	0.534523647556925	0.772742596443062	Exon	DLPFC
e217917	ENSG00000076201.14	ENSG00000076201	PTPN23	0.0357065860128074	-1.62164802105201	0.621722413301768	0.534525127230164	0.772742596443062	Exon	DLPFC
e209356	ENSG00000187118.12	ENSG00000187118	CMC1	0.0327233893939647	-0.998220967366436	0.621721370413515	0.534525812313802	0.772742596443062	Exon	DLPFC
e209359	ENSG00000187118.12	ENSG00000187118	CMC1	0.0327233893939647	-0.998220967366436	0.621721370413515	0.534525812313802	0.772742596443062	Exon	DLPFC
e59183	ENSG00000134247.9	ENSG00000134247	PTGFRN	0.0291323570956702	-0.540933755453626	0.621716980190427	0.534528696299776	0.772742596443062	Exon	DLPFC
e451170	ENSG00000105784.15	ENSG00000105784	RUNDC3B	0.0216582956604511	0.545458116751639	0.621715404048572	0.53452973168667	0.772742596443062	Exon	DLPFC
e592187	ENSG00000107854.5	ENSG00000107854	TNKS2	-0.014415943739563	1.45444803005012	-0.621712876477002	0.534531392081523	0.772742596443062	Exon	DLPFC
e649726	ENSG00000110066.14	ENSG00000110066	KMT5B	-0.0147779128612986	0.842862104608396	-0.621708567536584	0.534534222686916	0.772743407943337	Exon	DLPFC
e176741	ENSG00000115541.10	ENSG00000115541	HSPE1	-0.0318028702301304	2.19536687366558	-0.621700604346625	0.534539453841771	0.772743995212611	Exon	DLPFC
e605880	ENSG00000107938.17	ENSG00000107938	EDRF1	-0.0211862765301884	-0.669784997590582	-0.621699885969463	0.534539925757216	0.772743995212611	Exon	DLPFC
e27142	ENSG00000183386.9	ENSG00000183386	FHL3	0.0481544176705034	-2.74140139222856	0.621697585897094	0.534541436719361	0.772743995212611	Exon	DLPFC
e117916	ENSG00000243943.9	ENSG00000243943	ZNF512	-0.0195318254288885	-0.483455173668871	-0.621687587672356	0.534548004772238	0.772749080473593	Exon	DLPFC
e1004678	ENSG00000101493.10	ENSG00000101493	ZNF516	0.033257587423918	0.217801198292326	0.621685322251877	0.534549492982266	0.772749080473593	Exon	DLPFC
e126287	ENSG00000115239.21	ENSG00000115239	ASB3	-0.0184821152213114	0.159306694018802	-0.621666853714498	0.534561625493749	0.772758317841334	Exon	DLPFC
e481104	ENSG00000117868.15	ENSG00000117868	ESYT2	0.0447667310022657	-2.96032125411576	0.621666149522678	0.534562088100298	0.772758317841334	Exon	DLPFC
e952620	ENSG00000006062.13	ENSG00000006062	MAP3K14	0.0342460204753507	-1.63366711727529	0.621661842159906	0.534564917751653	0.772758317841334	Exon	DLPFC
e961590	ENSG00000011143.16	ENSG00000011143	MKS1	0.0283921944389353	-1.65603658026674	0.621661777595099	0.534564960166502	0.772758317841334	Exon	DLPFC
e1010459	ENSG00000005206.16	ENSG00000005206	SPPL2B	-0.0367777413559853	-1.51413659555156	-0.621650879366412	0.534572119613349	0.772764607524389	Exon	DLPFC
e894303	ENSG00000125149.11	ENSG00000125149	C16orf70	-0.020014078371783	-0.468539718769346	-0.621648245683344	0.534573849783813	0.772764607524389	Exon	DLPFC
e1099447	ENSG00000196074.12	ENSG00000196074	SYCP2	0.0357101152474596	-1.76910688681328	0.621639310027365	0.534579719990419	0.772769812831467	Exon	DLPFC
e326545	ENSG00000113569.15	ENSG00000113569	NUP155	-0.0217428146179363	-0.766439778919742	-0.621629262657016	0.534586320567762	0.772774357209495	Exon	DLPFC
e157686	ENSG00000080345.17	ENSG00000080345	RIF1	-0.0192416831565056	0.567434236666357	-0.621626627905039	0.534588051463734	0.772774357209495	Exon	DLPFC
e1160712	ENSG00000131269.15	ENSG00000131269	ABCB7	0.0252641764577681	-0.914121718451721	0.621624161565524	0.53458967172399	0.772774357209495	Exon	DLPFC
e274725	ENSG00000178950.16	ENSG00000178950	GAK	0.0199135035296481	-0.0707542026874787	0.621616514889989	0.534594695218687	0.772778338430355	Exon	DLPFC
e391868	ENSG00000164663.14	ENSG00000164663	USP49	0.0405287729093239	-2.80841747350455	0.621596289677655	0.534607982316867	0.772794264941073	Exon	DLPFC
e899819	ENSG00000261556.9	ENSG00000261556	SMG1P7	0.0344849749721643	-1.11377955232733	0.621587700104617	0.534613625349053	0.77279909359359	Exon	DLPFC
e822641	ENSG00000185880.12	ENSG00000185880	TRIM69	0.042717621199708	-1.96641099672878	0.621584296249419	0.534615861564529	0.77279909359359	Exon	DLPFC
e435737	ENSG00000173852.14	ENSG00000173852	DPY19L1	-0.024639421130511	0.625820361246691	-0.621568036642046	0.53462654363122	0.772806272131823	Exon	DLPFC
e117649	ENSG00000138002.14	ENSG00000138002	IFT172	0.0203503775462554	-0.243850546383898	0.621567866802272	0.534626655211348	0.772806272131823	Exon	DLPFC
e771651	ENSG00000213983.11	ENSG00000213983	AP1G2	0.0347001667990154	-0.68556084677905	0.621566373969715	0.534627635962383	0.772806272131823	Exon	DLPFC
e423857	ENSG00000184465.15	ENSG00000184465	WDR27	0.0460177531316811	-2.9033701071134	0.621557977955368	0.534633151936072	0.772807264633364	Exon	DLPFC
e225224	ENSG00000114738.10	ENSG00000114738	MAPKAPK3	-0.036490098593643	-1.45390512698837	-0.621555248890832	0.534634944870158	0.772807264633364	Exon	DLPFC
e203622	ENSG00000157014.10	ENSG00000157014	TATDN2	0.0200607675272069	0.393666180245814	0.621554965685334	0.534635130929982	0.772807264633364	Exon	DLPFC
e1108941	ENSG00000142197.12	ENSG00000142197	DOPEY2	0.028217585976818	-1.13247382287537	0.621546579719255	0.534640640341325	0.772809659820495	Exon	DLPFC
e937100	ENSG00000196712.16	ENSG00000196712	NF1	-0.0455938368393898	-2.81391674382409	-0.621545487411836	0.534641357967486	0.772809659820495	Exon	DLPFC
e108111	ENSG00000226191.3	ENSG00000226191	CLK3P2	0.0750077048559571	-3.18063899186974	0.62154010633094	0.534644893247151	0.772809659820495	Exon	DLPFC
e570081	ENSG00000165626.16	ENSG00000165626	BEND7	0.0383335804705818	-1.9798122631953	0.621535462435449	0.534647944217922	0.772809659820495	Exon	DLPFC
e980799	ENSG00000141564.13	ENSG00000141564	RPTOR	-0.0246842743528304	-0.72278491025967	-0.621525949345438	0.534654194205145	0.772809659820495	Exon	DLPFC
e228095	ENSG00000163938.16	ENSG00000163938	GNL3	0.0221169316993741	0.293382481477395	0.621525891243457	0.534654232377571	0.772809659820495	Exon	DLPFC
e264627	ENSG00000175193.12	ENSG00000175193	PARL	0.0249120410618251	-0.414784732727979	0.621525523430479	0.534654474027084	0.772809659820495	Exon	DLPFC
e563168	ENSG00000213213.13	ENSG00000213213	CCDC183	0.0399784835457911	-2.19738188077821	0.621524808680203	0.534654943611151	0.772809659820495	Exon	DLPFC
e428340	ENSG00000146574.15	ENSG00000146574	CCZ1B	0.0443204794670825	-0.873189771642577	0.621511438752441	0.534663727563808	0.772818219980338	Exon	DLPFC
e1078339	ENSG00000101361.15	ENSG00000101361	NOP56	-0.0148689838090834	1.71182278976644	-0.621508885903713	0.534665404776575	0.772818219980338	Exon	DLPFC
e1100345	ENSG00000101187.15	ENSG00000101187	SLCO4A1	0.0655251386254379	-2.12544829770711	0.621498982630188	0.534671911218182	0.772824344155027	Exon	DLPFC
e118845	ENSG00000189350.12	ENSG00000189350	FAM179A	0.0717810565066818	-3.06372360011059	0.621491932106632	0.534676543430128	0.772826084359819	Exon	DLPFC
e404061	ENSG00000135299.16	ENSG00000135299	ANKRD6	0.0318136894329578	-1.2797960491576	0.621490241482293	0.53467765417765	0.772826084359819	Exon	DLPFC
e677424	ENSG00000279189.1	ENSG00000279189		0.0306257788450712	1.13229541761158	0.621478932706115	0.534685084122703	0.772833091480135	Exon	DLPFC
e199163	ENSG00000168397.16	ENSG00000168397	ATG4B	0.0183064046481713	0.509427940893947	0.621471980796935	0.534689651601625	0.772833091480135	Exon	DLPFC
e473876	ENSG00000146966.12	ENSG00000146966	DENND2A	-0.0218746501498124	0.265359788052318	-0.621471241311067	0.534690137452938	0.772833091480135	Exon	DLPFC
e323904	ENSG00000113360.16	ENSG00000113360	DROSHA	0.024118809301551	-1.07456496920392	0.621467689798547	0.534692470843472	0.772833091480135	Exon	DLPFC
e61409	ENSG00000186364.11	ENSG00000186364	NUDT17	0.0454836962598578	-2.7449199785877	0.621465591170611	0.534693849672111	0.772833091480135	Exon	DLPFC
e623125	ENSG00000177054.13	ENSG00000177054	ZDHHC13	-0.021792181722951	-0.520227084975264	-0.621454144693696	0.534701370203244	0.772840681117114	Exon	DLPFC
e1164462	ENSG00000147231.13	ENSG00000147231	CXorf57	-0.0261828319224443	0.473158277469435	-0.621447444164001	0.534705772590737	0.772840879238524	Exon	DLPFC
e1111036	ENSG00000171587.14	ENSG00000171587	DSCAM	0.0266219805781759	-0.34446081219628	0.621445288197818	0.534707189109305	0.772840879238524	Exon	DLPFC
e522894	ENSG00000071894.15	ENSG00000071894	CPSF1	-0.0366456318809123	-1.59037123592986	-0.621442880438134	0.534708771064147	0.772840879238524	Exon	DLPFC
e930334	ENSG00000235672.1	ENSG00000235672		-0.0454050528414674	-2.26339372293687	-0.621440118877259	0.534710585477628	0.772840879238524	Exon	DLPFC
e530950	ENSG00000010438.16	ENSG00000010438	PRSS3	-0.0462522170955634	-1.3933230506194	-0.621428570843885	0.534718172853644	0.772848565294839	Exon	DLPFC
e806540	ENSG00000140104.13	ENSG00000140104	C14orf79	0.0302635060103166	-0.0076019370872901	0.621410528641386	0.534730027186835	0.772862418455646	Exon	DLPFC
e467422	ENSG00000188050.2	ENSG00000188050	RNF133	0.0425412586859519	-0.701846549044846	0.621405886364726	0.534733077340099	0.772862659421275	Exon	DLPFC
e184622	ENSG00000197756.9	ENSG00000197756	RPL37A	0.0165325604898244	4.82898779558717	0.621403366280876	0.534734733135235	0.772862659421275	Exon	DLPFC
e642645	ENSG00000213465.7	ENSG00000213465	ARL2	-0.0165148966599281	2.31755393499148	-0.621394351249178	0.534740656390221	0.772864712168531	Exon	DLPFC
e712560	ENSG00000062485.18	ENSG00000062485	CS	0.0196444149990218	1.60623755412355	0.621394296066209	0.534740692647855	0.772864712168531	Exon	DLPFC
e940411	ENSG00000278259.4	ENSG00000278259	MYO19	0.0356918935078249	-1.95283542351208	0.621389241415908	0.534744013780353	0.772865222366879	Exon	DLPFC
e713873	ENSG00000198056.13	ENSG00000198056	PRIM1	0.0310402821237598	-1.47672482475225	0.621386765073226	0.534745640852641	0.772865222366879	Exon	DLPFC
e424653	ENSG00000164828.17	ENSG00000164828	SUN1	0.0251769366301045	-0.917645620604485	0.62138339596643	0.534747854516491	0.772865222366879	Exon	DLPFC
e296654	ENSG00000138663.8	ENSG00000138663	COPS4	0.0324018360352779	-2.02377891157794	0.621376814950857	0.534752178570988	0.772865592787178	Exon	DLPFC
e371518	ENSG00000113300.11	ENSG00000113300	CNOT6	0.04311562593504	-2.71705516927232	0.621376097371831	0.534752650057163	0.772865592787178	Exon	DLPFC
e968250	ENSG00000154229.11	ENSG00000154229	PRKCA	-0.0161131560336827	1.20510671397595	-0.621356386932215	0.534765600907919	0.772880141938143	Exon	DLPFC
e684415	ENSG00000111667.13	ENSG00000111667	USP5	-0.0186980384950405	1.301232369111	-0.621348812277989	0.534770577917633	0.772880141938143	Exon	DLPFC
e38372	ENSG00000162384.13	ENSG00000162384	C1orf123	-0.0184016232075677	1.05447634503997	-0.621344124844439	0.534773657859059	0.772880141938143	Exon	DLPFC
e464317	ENSG00000135241.16	ENSG00000135241	PNPLA8	0.0236364197628495	-0.319340425502226	0.621342193416212	0.534774926932636	0.772880141938143	Exon	DLPFC
e57909	ENSG00000134262.12	ENSG00000134262	AP4B1	0.0138644928197452	1.87723853311197	0.621334550375489	0.534779948920921	0.772880141938143	Exon	DLPFC
e142224	ENSG00000158158.11	ENSG00000158158	CNNM4	0.0286292852058243	-1.67320294895357	0.62132978593497	0.534783079488679	0.772880141938143	Exon	DLPFC
e858948	ENSG00000167962.13	ENSG00000167962	ZNF598	-0.0415699431854748	-1.95070089978533	-0.621328639390488	0.534783832849284	0.772880141938143	Exon	DLPFC
e14588	ENSG00000075151.20	ENSG00000075151	EIF4G3	0.0313727148655729	-0.583988636374376	0.621322522071178	0.534787852368688	0.772880141938143	Exon	DLPFC
e675605	ENSG00000165526.8	ENSG00000165526	RPUSD4	-0.0208661294825644	-0.482418543702436	-0.621321645161021	0.534788428563077	0.772880141938143	Exon	DLPFC
e153881	ENSG00000115762.16	ENSG00000115762	PLEKHB2	-0.0328988765718069	-1.85314992910205	-0.621320857895482	0.534788945854636	0.772880141938143	Exon	DLPFC
e745719	ENSG00000111450.13	ENSG00000111450	STX2	0.0228013416092395	-0.403073636707134	0.621319732289935	0.534789685460988	0.772880141938143	Exon	DLPFC
e225316	ENSG00000088538.12	ENSG00000088538	DOCK3	0.0229048377218493	1.3208555774328	0.621319325530162	0.534789952732464	0.772880141938143	Exon	DLPFC
e655873	ENSG00000158555.14	ENSG00000158555	GDPD5	-0.0448086391443104	-2.85255787210714	-0.621296933465453	0.534804666091639	0.772894585015359	Exon	DLPFC
e592208	ENSG00000095564.13	ENSG00000095564	BTAF1	-0.0256855221661718	-0.820651150464991	-0.621295561058884	0.534805567878071	0.772894585015359	Exon	DLPFC
e956955	ENSG00000136504.11	ENSG00000136504	KAT7	-0.0121130599963019	1.96103689899188	-0.621292388256019	0.534807652679093	0.772894585015359	Exon	DLPFC
e312933	ENSG00000164116.16	ENSG00000164116	GUCY1A3	0.0231149404983424	0.70830689879533	0.621290299200402	0.534809025368354	0.772894585015359	Exon	DLPFC
e334797	ENSG00000235558.3	ENSG00000235558		-0.0875159428477154	-3.43093374783278	-0.621278349681732	0.534816877264431	0.772902274948152	Exon	DLPFC
e738209	ENSG00000089250.18	ENSG00000089250	NOS1	-0.0371039202691349	-1.86769951873631	-0.621270495815927	0.534822037984274	0.772902274948152	Exon	DLPFC
e864361	ENSG00000089486.16	ENSG00000089486	CDIP1	0.0320315375532628	0.289534197468027	0.621269429981933	0.534822738338221	0.772902274948152	Exon	DLPFC
e793780	ENSG00000119684.15	ENSG00000119684	MLH3	-0.0355905259454915	-2.00503084849002	-0.621267491573963	0.534824012057156	0.772902274948152	Exon	DLPFC
e869512	ENSG00000166783.20	ENSG00000166783	KIAA0430	0.0198760676162986	1.05222506305627	0.621264930215747	0.534825695116182	0.772902274948152	Exon	DLPFC
e1125810	ENSG00000180957.17	ENSG00000180957	PITPNB	0.0250231346138867	-0.807438085447561	0.621252974935891	0.534833550921914	0.772907311520194	Exon	DLPFC
e806853	ENSG00000185024.16	ENSG00000185024	BRF1	0.0215976673999251	0.106644082386833	0.621249944549439	0.53483554219594	0.772907311520194	Exon	DLPFC
e2937	ENSG00000248333.8	ENSG00000248333	CDK11B	0.0240260323459555	-0.759098961056045	0.621246555686164	0.534837769030375	0.772907311520194	Exon	DLPFC
e1048141	ENSG00000269688.1	ENSG00000269688		-0.0450164260526043	-2.64935963535342	-0.621245809644477	0.534838259257723	0.772907311520194	Exon	DLPFC
e701141	ENSG00000174233.11	ENSG00000174233	ADCY6	0.0166973935211957	2.91068905057435	0.621225472037363	0.5348516232785	0.77292334404973	Exon	DLPFC
e490513	ENSG00000092964.17	ENSG00000092964	DPYSL2	-0.029340314471023	0.161143702692224	-0.621219991402659	0.534855224680771	0.772925174781036	Exon	DLPFC
e853310	ENSG00000185418.15	ENSG00000185418	TARSL2	0.0518225694630921	-2.28289686430211	0.621215419084115	0.534858229225096	0.772925174781036	Exon	DLPFC
e940641	ENSG00000278311.4	ENSG00000278311	GGNBP2	0.0241205811085815	1.04076916285367	0.621213181605991	0.534859699511206	0.772925174781036	Exon	DLPFC
e642092	ENSG00000168067.11	ENSG00000168067	MAP4K2	0.0325388486831549	-0.869094509995767	0.621209401892081	0.534862183232144	0.772925483919781	Exon	DLPFC
e453867	ENSG00000158528.11	ENSG00000158528	PPP1R9A	0.026274343722956	0.87793136942235	0.621195397784497	0.534871385644948	0.772935502147865	Exon	DLPFC
e378048	ENSG00000111801.15	ENSG00000111801	BTN3A3	-0.0340234619005252	-1.89473511763441	-0.621190307198691	0.534874730802791	0.772936936975347	Exon	DLPFC
e468705	ENSG00000135245.9	ENSG00000135245	HILPDA	0.0776224509428095	-1.59108571799305	0.621186978459914	0.534876918210335	0.772936936975347	Exon	DLPFC
e822286	ENSG00000104133.14	ENSG00000104133	SPG11	-0.0311798370198241	-1.31547037251748	-0.621157526342967	0.534896272219221	0.772959156975598	Exon	DLPFC
e371490	ENSG00000113300.11	ENSG00000113300	CNOT6	0.0431727142467911	-2.71647517029898	0.621156529050762	0.534896927580771	0.772959156975598	Exon	DLPFC
e122481	ENSG00000011566.14	ENSG00000011566	MAP4K3	0.0193799842370971	0.16002132130255	0.62115321668575	0.534899104274395	0.772959156975598	Exon	DLPFC
e761868	ENSG00000088387.18	ENSG00000088387	DOCK9	-0.0184691325302236	1.57249827201311	-0.621136455221207	0.534910119002757	0.772971793692056	Exon	DLPFC
e1091361	ENSG00000170471.14	ENSG00000170471	RALGAPB	-0.0322494193444984	-1.39839491260559	-0.621125386237516	0.534917393003423	0.772978845031551	Exon	DLPFC
e132680	ENSG00000075340.22	ENSG00000075340	ADD2	0.0558076152801418	-2.62749083788504	0.621120536591865	0.534920579971747	0.772978845031551	Exon	DLPFC
e368361	ENSG00000198055.10	ENSG00000198055	GRK6	-0.0233184329157916	-0.0002813282506625	-0.621118667099417	0.534921808520407	0.772978845031551	Exon	DLPFC
e74203	ENSG00000163468.14	ENSG00000163468	CCT3	0.0163432635399555	2.68879650290202	0.621112666145915	0.534925752094206	0.772979536465378	Exon	DLPFC
e995147	ENSG00000186814.12	ENSG00000186814	ZSCAN30	-0.0254280940200085	1.6781010466539	-0.621111030573801	0.53492682692584	0.772979536465378	Exon	DLPFC
e801562	ENSG00000090060.17	ENSG00000090060	PAPOLA	0.0275901369146152	-1.01334868166863	0.621094406342759	0.534937751758053	0.772985710835498	Exon	DLPFC
e801582	ENSG00000090060.17	ENSG00000090060	PAPOLA	0.0275901369146152	-1.01334868166863	0.621094406342759	0.534937751758053	0.772985710835498	Exon	DLPFC
e538562	ENSG00000099139.13	ENSG00000099139	PCSK5	-0.0392031311633518	-2.41312178878062	-0.621092453754226	0.53493903493472	0.772985710835498	Exon	DLPFC
e803758	ENSG00000197102.10	ENSG00000197102	DYNC1H1	0.0139800022579095	3.61044995257013	0.621088029472021	0.534941942432567	0.772985710835498	Exon	DLPFC
e586797	ENSG00000138279.15	ENSG00000138279	ANXA7	-0.0164331926408746	1.44708269519223	-0.62108725762378	0.534942449667554	0.772985710835498	Exon	DLPFC
e803798	ENSG00000197102.10	ENSG00000197102	DYNC1H1	0.0139466112872922	3.61693901723258	0.621068160695671	0.534954999660462	0.773000565279697	Exon	DLPFC
e440360	ENSG00000136273.11	ENSG00000136273	HUS1	-0.0170937438493835	0.072609214159117	-0.621055902363993	0.534963055588374	0.773005817827323	Exon	DLPFC
e811825	ENSG00000198690.9	ENSG00000198690	FAN1	0.0202982520097597	-0.0209019613215184	0.621055721034283	0.534963174755057	0.773005817827323	Exon	DLPFC
e692359	ENSG00000134532.15	ENSG00000134532	SOX5	0.0221393954279351	3.64882238674926	0.621035507823367	0.534976458604558	0.773021732393475	Exon	DLPFC
e339188	ENSG00000174695.9	ENSG00000174695	TMEM167A	-0.0179365776095477	0.418992172071532	-0.621010235258994	0.534993067627886	0.77304102776201	Exon	DLPFC
e972432	ENSG00000125458.6	ENSG00000125458	NT5C	-0.033644470404021	-1.20040664518452	-0.621008280330773	0.534994352409395	0.77304102776201	Exon	DLPFC
e732259	ENSG00000075856.11	ENSG00000075856	SART3	-0.0114505649144553	1.25274989423563	-0.621001167179601	0.534999027195293	0.773044502347399	Exon	DLPFC
e1064305	ENSG00000126458.3	ENSG00000126458	RRAS	-0.0477649672682844	-2.48688477314181	-0.620986613552938	0.535008591950146	0.773054924465327	Exon	DLPFC
e268756	ENSG00000163918.10	ENSG00000163918	RFC4	-0.0322023318418859	-2.08516075267869	-0.620983265556388	0.53501079229136	0.773054924465327	Exon	DLPFC
e967864	ENSG00000108370.16	ENSG00000108370	RGS9	-0.0463802705656841	-2.26656613708222	-0.62097637520831	0.535015320720497	0.773054924465327	Exon	DLPFC
e967979	ENSG00000108370.16	ENSG00000108370	RGS9	-0.0463802705656841	-2.26656613708222	-0.62097637520831	0.535015320720497	0.773054924465327	Exon	DLPFC
e811824	ENSG00000198690.9	ENSG00000198690	FAN1	-0.0191805165591093	-0.109041325723796	-0.620961117767064	0.53502534818452	0.773066133082767	Exon	DLPFC
e394061	ENSG00000112715.20	ENSG00000112715	VEGFA	0.046175619057011	0.349672193356573	0.620942875562151	0.535037337413671	0.773074365634571	Exon	DLPFC
e699347	ENSG00000111405.8	ENSG00000111405	ENDOU	-0.0570875526358613	-2.7901821993225	-0.620935006146306	0.535042509430787	0.773074365634571	Exon	DLPFC
e677581	ENSG00000151503.12	ENSG00000151503	NCAPD3	0.0319177925422982	-1.67764170469258	0.620934562584158	0.535042800953945	0.773074365634571	Exon	DLPFC
e629834	ENSG00000175224.16	ENSG00000175224	ATG13	-0.0168937780615596	0.572582154878904	-0.620932126772356	0.535044401848399	0.773074365634571	Exon	DLPFC
e925508	ENSG00000006744.18	ENSG00000006744	ELAC2	0.0178085948243561	0.321045308263236	0.620929713474434	0.535045987948394	0.773074365634571	Exon	DLPFC
e509696	ENSG00000104450.12	ENSG00000104450	SPAG1	-0.0498654326157561	-3.1380585361477	-0.620925829085063	0.535048540903821	0.773074365634571	Exon	DLPFC
e134697	ENSG00000116127.17	ENSG00000116127	ALMS1	0.0433210312343704	-2.57554530951315	0.620924648271815	0.535049316976468	0.773074365634571	Exon	DLPFC
e286547	ENSG00000124406.16	ENSG00000124406	ATP8A1	0.0235528933336981	0.479520423658554	0.62091978322802	0.535052514463047	0.773074365634571	Exon	DLPFC
e286584	ENSG00000124406.16	ENSG00000124406	ATP8A1	0.0235528933336981	0.479520423658554	0.62091978322802	0.535052514463047	0.773074365634571	Exon	DLPFC
e530345	ENSG00000137074.18	ENSG00000137074	APTX	-0.0155051756834117	0.776712552362325	-0.620914305946578	0.535056114346412	0.773074365634571	Exon	DLPFC
e571094	ENSG00000077943.7	ENSG00000077943	ITGA8	-0.0423892071926879	-2.72566827663695	-0.620911558963266	0.535057919775789	0.773074365634571	Exon	DLPFC
e1162403	ENSG00000101811.13	ENSG00000101811	CSTF2	0.0230432044448911	-0.859134490924783	0.620910997764547	0.535058288618837	0.773074365634571	Exon	DLPFC
e871187	ENSG00000157106.16	ENSG00000157106	SMG1	-0.0181354099732077	0.112702423762049	-0.620904536274672	0.535062535386945	0.773077221397946	Exon	DLPFC
e763820	ENSG00000134871.17	ENSG00000134871	COL4A2	-0.0448588717189388	-1.74557805854221	-0.62089203564227	0.53507075138683	0.773085811998811	Exon	DLPFC
e32610	ENSG00000187147.17	ENSG00000187147	RNF220	0.0280080964842468	-0.288698135021022	0.620887828286057	0.53507351667235	0.77308652720926	Exon	DLPFC
e1001059	ENSG00000091164.12	ENSG00000091164	TXNL1	-0.0221211439352397	2.41610208291139	-0.62087244398997	0.535083628064933	0.773088524245887	Exon	DLPFC
e1161376	ENSG00000165288.10	ENSG00000165288	BRWD3	0.0431630062536608	-2.98021654983969	0.620869912901941	0.535085291642333	0.773088524245887	Exon	DLPFC
e1130983	ENSG00000185666.14	ENSG00000185666	SYN3	0.0443105468539111	-0.0063928849804669	0.620866588644248	0.535087476540678	0.773088524245887	Exon	DLPFC
e665089	ENSG00000149289.10	ENSG00000149289	ZC3H12C	-0.0464680116263907	-2.75684755735765	-0.620865157544562	0.535088417145242	0.773088524245887	Exon	DLPFC
e78310	ENSG00000143258.15	ENSG00000143258	USP21	-0.0368260557328239	-1.78582545749591	-0.620863270720652	0.535089657280385	0.773088524245887	Exon	DLPFC
e121066	ENSG00000218739.9	ENSG00000218739	CEBPZOS	0.0154855773801071	1.20975378788533	0.620853309732307	0.535096204270353	0.773088524245887	Exon	DLPFC
e29196	ENSG00000117010.15	ENSG00000117010	ZNF684	-0.0324882693632666	-1.69886597874881	-0.620853257571712	0.535096238553693	0.773088524245887	Exon	DLPFC
e260955	ENSG00000163584.17	ENSG00000163584	RPL22L1	0.0323037433158031	-0.223266427553392	0.62085008214679	0.535098325651879	0.773088524245887	Exon	DLPFC
e260959	ENSG00000163584.17	ENSG00000163584	RPL22L1	0.0323037433158031	-0.223266427553392	0.62085008214679	0.535098325651879	0.773088524245887	Exon	DLPFC
e853416	ENSG00000185596.16	ENSG00000185596	WASH3P	-0.0363182314571838	-1.77252318060508	-0.62084454719604	0.535101963595538	0.773088524245887	Exon	DLPFC
e353211	ENSG00000113013.12	ENSG00000113013	HSPA9	-0.0109880032850938	3.59037660699932	-0.620844392772374	0.535102065093387	0.773088524245887	Exon	DLPFC
e597739	ENSG00000166169.16	ENSG00000166169	POLL	0.021299752683426	-0.614900307301484	0.620842260473478	0.535103466587788	0.773088524245887	Exon	DLPFC
e1053786	ENSG00000105723.11	ENSG00000105723	GSK3A	0.0313127486820748	-1.10099218029507	0.620840821347943	0.535104412481736	0.773088524245887	Exon	DLPFC
e774470	ENSG00000196943.12	ENSG00000196943	NOP9	-0.0255203690100515	-0.593790954660946	-0.620836391025664	0.53510732440469	0.773089451254901	Exon	DLPFC
e86969	ENSG00000116698.20	ENSG00000116698	SMG7	0.0296602406650131	-1.6307985533009	0.620831071708646	0.535110820648824	0.773091222443006	Exon	DLPFC
e939131	ENSG00000073536.17	ENSG00000073536	NLE1	0.041857317546188	-2.39619625673954	0.620821934231796	0.535116826493812	0.773095711908722	Exon	DLPFC
e26642	ENSG00000134697.12	ENSG00000134697	GNL2	0.02623897734785	-1.45013580215708	0.620819435705796	0.535118468721135	0.773095711908722	Exon	DLPFC
e761911	ENSG00000088387.18	ENSG00000088387	DOCK9	-0.017980736458859	1.2709436538264	-0.620802654439001	0.535129498752468	0.773108367205545	Exon	DLPFC
e908877	ENSG00000197912.13	ENSG00000197912	SPG7	0.0178555184675237	0.753986420851625	0.620787555396809	0.535139423185554	0.773119314267772	Exon	DLPFC
e212627	ENSG00000060971.17	ENSG00000060971	ACAA1	-0.0184135753151942	0.523750398248254	-0.620784218023416	0.535141616816671	0.773119314267772	Exon	DLPFC
e42314	ENSG00000142856.16	ENSG00000142856	ITGB3BP	0.0561670669799506	-2.53052040579686	0.620777347251446	0.535146132939159	0.773119756557406	Exon	DLPFC
e298109	ENSG00000152583.12	ENSG00000152583	SPARCL1	-0.0186164841611932	6.11938284402711	-0.620775210589322	0.535147537359934	0.773119756557406	Exon	DLPFC
e279378	ENSG00000184985.16	ENSG00000184985	SORCS2	-0.0316605490818838	-1.23418500766487	-0.620773389936007	0.535148734070662	0.773119756557406	Exon	DLPFC
e229595	ENSG00000016391.10	ENSG00000016391	CHDH	-0.028433909636651	2.52605262180674	-0.620763235611218	0.535155408507003	0.773126119006987	Exon	DLPFC
e132264	ENSG00000179818.13	ENSG00000179818	PCBP1-AS1	-0.0244433742370566	-0.39624150110455	-0.620749090813624	0.535164705950835	0.773133480941695	Exon	DLPFC
e28302	ENSG00000116981.3	ENSG00000116981	NT5C1A	-0.0384309911226231	-1.53095412593364	-0.620748574643379	0.535165045233579	0.773133480941695	Exon	DLPFC
e576938	ENSG00000189180.15	ENSG00000189180	ZNF33A	0.014054644098999	4.69517464963065	0.620727797435014	0.535178702345738	0.773146773077505	Exon	DLPFC
e1150695	ENSG00000069535.13	ENSG00000069535	MAOB	0.0210060232403953	1.3964032660231	0.620727668674129	0.535178786982387	0.773146773077505	Exon	DLPFC
e400303	ENSG00000135297.15	ENSG00000135297	MTO1	-0.016522701494181	0.276876605833511	-0.620706985666275	0.535192382351736	0.773160029535332	Exon	DLPFC
e536116	ENSG00000147996.16	ENSG00000147996	CBWD5	0.0513732341314035	-0.470589329303503	0.620706800310802	0.535192504190517	0.773160029535332	Exon	DLPFC
e857002	ENSG00000103275.19	ENSG00000103275	UBE2I	-0.0163713293625719	0.527954202841922	-0.620687840075982	0.535204967300517	0.773174754134075	Exon	DLPFC
e995653	ENSG00000134759.13	ENSG00000134759	ELP2	0.0208174580350817	0.385142593928367	0.620681721607122	0.535208989178184	0.773177284176881	Exon	DLPFC
e582569	ENSG00000170312.15	ENSG00000170312	CDK1	0.0476130055798478	-2.6981223765833	0.620670970125697	0.535216056529639	0.773181063573922	Exon	DLPFC
e464301	ENSG00000091129.19	ENSG00000091129	NRCAM	-0.0413386569684069	-2.15706334079868	-0.620665023576755	0.535219965439288	0.773181063573922	Exon	DLPFC
e206708	ENSG00000206560.11	ENSG00000206560	ANKRD28	-0.0154236350526206	1.61760823993712	-0.620659582650098	0.535223541995406	0.773181063573922	Exon	DLPFC
e645686	ENSG00000175467.14	ENSG00000175467	SART1	-0.0222376904927949	-0.310568342764011	-0.620655632483546	0.535226138618092	0.773181063573922	Exon	DLPFC
e1162283	ENSG00000000003.14	ENSG00000000003	TSPAN6	-0.0464220194952245	-2.61159290254242	-0.620649445235396	0.535230205788256	0.773181063573922	Exon	DLPFC
e651125	ENSG00000131626.16	ENSG00000131626	PPFIA1	0.0226056952874925	-0.362952299669877	0.620640796090066	0.535235891305826	0.773181063573922	Exon	DLPFC
e142800	ENSG00000196912.12	ENSG00000196912	ANKRD36B	-0.113981687817535	0.451004846126246	-0.620640566563135	0.535236042185821	0.773181063573922	Exon	DLPFC
e752789	ENSG00000102710.19	ENSG00000102710	SUPT20H	-0.0333088206734065	-1.13335733329114	-0.620639351111961	0.53523684116548	0.773181063573922	Exon	DLPFC
e726077	ENSG00000120798.16	ENSG00000120798	NR2C1	-0.0198970429557465	-0.387169632903698	-0.620636940298634	0.535238425921019	0.773181063573922	Exon	DLPFC
e122987	ENSG00000143924.18	ENSG00000143924	EML4	0.0229273292882145	-0.583721501599199	0.620636419493176	0.535238768274397	0.773181063573922	Exon	DLPFC
e44244	ENSG00000118454.12	ENSG00000118454	ANKRD13C	-0.0211772409656404	-0.701884057802361	-0.620635172476936	0.535239588005547	0.773181063573922	Exon	DLPFC
e751191	ENSG00000073910.19	ENSG00000073910	FRY	0.0214342934813663	0.849313085032882	0.620634607373276	0.535239959478924	0.773181063573922	Exon	DLPFC
e1174875	ENSG00000180879.13	ENSG00000180879	SSR4	-0.0296285608412696	0.0447718341590355	-0.620632838138477	0.535241122494047	0.773181063573922	Exon	DLPFC
e441273	ENSG00000106070.17	ENSG00000106070	GRB10	-0.0219622569029999	0.205813329929536	-0.62062804442807	0.535244273669388	0.773182335674437	Exon	DLPFC
e335333	ENSG00000083312.17	ENSG00000083312	TNPO1	-0.0187959879134922	0.736278935370604	-0.620621259397957	0.535248733867173	0.77318298794611	Exon	DLPFC
e346744	ENSG00000205302.6	ENSG00000205302	SNX2	0.0197932379527014	0.0399140051348413	0.620620449408825	0.535249266321738	0.77318298794611	Exon	DLPFC
e1135226	ENSG00000100316.15	ENSG00000100316	RPL3	-0.012373431086017	4.48883757731993	-0.620610868089917	0.535255564719179	0.773188806255995	Exon	DLPFC
e482138	ENSG00000183117.18	ENSG00000183117	CSMD1	0.0317462620655782	0.344077048168048	0.620594661789709	0.535266218214689	0.773197962660319	Exon	DLPFC
e1132467	ENSG00000100379.17	ENSG00000100379	KCTD17	0.0293560487723775	-0.762999333144346	0.620594317375175	0.535266444622785	0.773197962660319	Exon	DLPFC
e1012720	ENSG00000105248.15	ENSG00000105248	CCDC94	-0.0366038495654625	-2.30743219381272	-0.620587231845499	0.535271102454634	0.773201411028581	Exon	DLPFC
e609375	ENSG00000070047.11	ENSG00000070047	PHRF1	-0.0250392743389903	-0.216182948554529	-0.620580412278255	0.53527558546949	0.77320460684476	Exon	DLPFC
e771779	ENSG00000213983.11	ENSG00000213983	AP1G2	0.0541581762757136	-2.49490401643598	0.620571121073933	0.535281693308023	0.773207065230575	Exon	DLPFC
e907290	ENSG00000104731.13	ENSG00000104731	KLHDC4	-0.0256338565621918	0.0820797120683234	-0.620570915243611	0.535281828616864	0.773207065230575	Exon	DLPFC
e905379	ENSG00000103150.5	ENSG00000103150	MLYCD	-0.0297774356478621	-1.51952889605094	-0.620555802168983	0.535291763704757	0.773216671481269	Exon	DLPFC
e153486	ENSG00000178162.8	ENSG00000178162	FAR2P2	0.0417937959612781	-1.87072584060675	0.620553890798851	0.535293020214845	0.773216671481269	Exon	DLPFC
e353957	ENSG00000015479.17	ENSG00000015479	MATR3	0.0105357892190819	4.75375321090986	0.620548635432274	0.535296475032792	0.773217535071788	Exon	DLPFC
e1099111	ENSG00000087460.23	ENSG00000087460	GNAS	0.0200904357183438	5.05945706163034	0.620545690615808	0.535298410926426	0.773217535071788	Exon	DLPFC
e845731	ENSG00000250988.7	ENSG00000250988	SNHG21	0.0489581444676129	-2.42027340913775	0.620542619210275	0.535300430042255	0.773217535071788	Exon	DLPFC
e490570	ENSG00000015592.16	ENSG00000015592	STMN4	-0.0249671294250766	3.64439166697138	-0.620526553338888	0.535310991672043	0.773229510961341	Exon	DLPFC
e294508	ENSG00000138758.11	ENSG00000138758	SEPT11	0.0370158922058972	-1.67592100024013	0.620513946991227	0.535319279100734	0.77323820179537	Exon	DLPFC
e1060073	ENSG00000118162.13	ENSG00000118162	KPTN	0.0341408722227941	-2.14408759666404	0.620505809074501	0.535324629011842	0.773242649496867	Exon	DLPFC
e540640	ENSG00000230303.5	ENSG00000230303		0.0482779323482569	-2.95441311286203	0.620486664456405	0.53533721489554	0.773252809649622	Exon	DLPFC
e540642	ENSG00000230303.5	ENSG00000230303		0.0482779323482569	-2.95441311286203	0.620486664456405	0.53533721489554	0.773252809649622	Exon	DLPFC
e900473	ENSG00000189091.12	ENSG00000189091	SF3B3	-0.0142689630315027	1.39463559246855	-0.620484747274499	0.535338475280382	0.773252809649622	Exon	DLPFC
e745742	ENSG00000111450.13	ENSG00000111450	STX2	0.0298060516858425	-1.54743663963472	0.620476138721639	0.53534413469381	0.773257704262682	Exon	DLPFC
e456091	ENSG00000197037.10	ENSG00000197037	ZSCAN25	-0.0221659959055344	-0.993405356395251	-0.620464897251137	0.535351525079002	0.773265099060687	Exon	DLPFC
e628937	ENSG00000135365.15	ENSG00000135365	PHF21A	-0.0370542551370172	-1.90789165379689	-0.620440478169817	0.535367578887705	0.773283620149756	Exon	DLPFC
e477434	ENSG00000196456.10	ENSG00000196456	ZNF775	-0.0237915279610572	0.530872047669525	-0.620438484778823	0.535368889411223	0.773283620149756	Exon	DLPFC
e933258	ENSG00000244045.11	ENSG00000244045	TMEM199	0.0196314293254501	-0.371811165794532	0.620421953690886	0.535379757577226	0.773296038008223	Exon	DLPFC
e929991	ENSG00000108448.20	ENSG00000108448	TRIM16L	-0.0433331123498544	-2.34194603348331	-0.620416894851146	0.535383083473209	0.773297561844077	Exon	DLPFC
e279100	ENSG00000074211.13	ENSG00000074211	PPP2R2C	0.020887121824987	3.66733946294208	0.620399444122272	0.535394556403366	0.773300956986226	Exon	DLPFC
e425355	ENSG00000164880.15	ENSG00000164880	INTS1	-0.025095875535677	-0.140674831097295	-0.620397575031036	0.535395785239256	0.773300956986226	Exon	DLPFC
e182042	ENSG00000115020.16	ENSG00000115020	PIKFYVE	-0.0186242756105596	-0.0238971653978156	-0.620397259774685	0.535395992504998	0.773300956986226	Exon	DLPFC
e260967	ENSG00000163577.7	ENSG00000163577	EIF5A2	0.0241787256766113	0.360785636975844	0.620396852486203	0.535396260277457	0.773300956986226	Exon	DLPFC
e601908	ENSG00000169129.14	ENSG00000169129	AFAP1L2	-0.0286181752760171	-1.14581077115527	-0.620394878041129	0.535397558380466	0.773300956986226	Exon	DLPFC
e615688	ENSG00000110171.18	ENSG00000110171	TRIM3	0.0200063271027419	-0.11335364766603	0.620392594857283	0.535399059466407	0.773300956986226	Exon	DLPFC
e598689	ENSG00000171206.13	ENSG00000171206	TRIM8	-0.0242585456528622	0.412466835832166	-0.620379934105032	0.535407383353897	0.773309699549423	Exon	DLPFC
e1017333	ENSG00000076826.9	ENSG00000076826	CAMSAP3	-0.0513818011652346	-2.45395216986447	-0.620376148433295	0.535409872279202	0.773310014411463	Exon	DLPFC
e142782	ENSG00000196912.12	ENSG00000196912	ANKRD36B	-0.0535776721919393	1.61854511680577	-0.620371638007971	0.535412837708177	0.773310312451832	Exon	DLPFC
e147080	ENSG00000163006.11	ENSG00000163006	CCDC138	-0.0474117474117132	-2.91087386188981	-0.620368926400514	0.535414620488468	0.773310312451832	Exon	DLPFC
e661988	ENSG00000166037.10	ENSG00000166037	CEP57	-0.0510620874902082	-2.99775952136831	-0.620345944186282	0.53542973055374	0.77332885620114	Exon	DLPFC
e50481	ENSG00000137962.12	ENSG00000137962	ARHGAP29	-0.030129546775198	-0.250994644409798	-0.620332925969017	0.53543828970783	0.773333221081485	Exon	DLPFC
e191670	ENSG00000204128.5	ENSG00000204128	C2orf72	-0.0406087220668195	-1.99099097758927	-0.620332844148851	0.535438343502773	0.773333221081485	Exon	DLPFC
e145073	ENSG00000158435.7	ENSG00000158435	CNOT11	-0.0214548728273873	-0.900414941849453	-0.620330985301417	0.535439565654443	0.773333221081485	Exon	DLPFC
e38387	ENSG00000162385.10	ENSG00000162385	MAGOH	0.0247218749120825	-0.0917666385326096	0.620325469130787	0.535443192424704	0.77333517921236	Exon	DLPFC
e461635	ENSG00000105821.14	ENSG00000105821	DNAJC2	0.0256828786746929	-0.757470575044985	0.620310744118965	0.535452873882081	0.773339219336602	Exon	DLPFC
e716444	ENSG00000135506.15	ENSG00000135506	OS9	-0.0112780941358586	1.76728196807195	-0.620308464483318	0.535454372713609	0.773339219336602	Exon	DLPFC
e1070323	ENSG00000130844.16	ENSG00000130844	ZNF331	0.0295431705695446	-1.18893895428698	0.620308094305924	0.535454616100751	0.773339219336602	Exon	DLPFC
e85394	ENSG00000135837.15	ENSG00000135837	CEP350	-0.0168074635745109	0.676186304807927	-0.620304064456461	0.535457265681469	0.773339219336602	Exon	DLPFC
e554944	ENSG00000148337.20	ENSG00000148337	CIZ1	-0.0191922843932685	0.872119441618784	-0.620303944119513	0.535457344801761	0.773339219336602	Exon	DLPFC
e546850	ENSG00000119326.14	ENSG00000119326	CTNNAL1	0.0325131449214408	-1.0946894515161	0.620298893943136	0.53546066524557	0.773340734979273	Exon	DLPFC
e876757	ENSG00000077235.17	ENSG00000077235	GTF3C1	0.0189486188948298	1.39685276802735	0.620289945926983	0.53546654850822	0.773344688513381	Exon	DLPFC
e562223	ENSG00000148411.7	ENSG00000148411	NACC2	-0.0258968744357084	0.553972507385746	-0.620287822382433	0.535467944729807	0.773344688513381	Exon	DLPFC
e653351	ENSG00000186635.14	ENSG00000186635	ARAP1	-0.0268815609221844	-0.383390256579221	-0.620276922198647	0.535475111583678	0.773351759232615	Exon	DLPFC
e857718	ENSG00000100726.14	ENSG00000100726	TELO2	-0.0342828888766242	-2.03328796795824	-0.620269828957213	0.535479775404951	0.773355214940565	Exon	DLPFC
e861530	ENSG00000162076.12	ENSG00000162076	FLYWCH2	0.0367073758340276	-2.06111820029276	0.620261097435912	0.535485516426933	0.773360226336695	Exon	DLPFC
e143884	ENSG00000183513.8	ENSG00000183513	COA5	0.0394491116713961	-2.70936764553639	0.620255940566184	0.535488907111005	0.773361843293843	Exon	DLPFC
e80365	ENSG00000143183.16	ENSG00000143183	TMCO1	-0.0192961500673654	0.953367221503226	-0.620250344805373	0.53549258638185	0.773363877017247	Exon	DLPFC
e814514	ENSG00000021776.10	ENSG00000021776	AQR	-0.0203445607762412	0.284120901511524	-0.620244320211925	0.535496547628905	0.773365516231331	Exon	DLPFC
e972401	ENSG00000125458.6	ENSG00000125458	NT5C	-0.0433525334125818	-2.49853720335548	-0.620241710445393	0.5354982635883	0.773365516231331	Exon	DLPFC
e117566	ENSG00000115216.13	ENSG00000115216	NRBP1	0.0175828649619	0.520743483281781	0.620234683535238	0.535502883897604	0.773367323886791	Exon	DLPFC
e947288	ENSG00000033627.15	ENSG00000033627	ATP6V0A1	0.0308610728287968	1.5317095130082	0.620227126360026	0.53550785288744	0.773367323886791	Exon	DLPFC
e44136	ENSG00000116754.13	ENSG00000116754	SRSF11	-0.0169610385113763	1.42464576509751	-0.620225347518642	0.535509022513676	0.773367323886791	Exon	DLPFC
e633640	ENSG00000166793.10	ENSG00000166793	YPEL4	0.0412988509054264	-2.16320220686569	0.62022003259805	0.535512517195281	0.773367323886791	Exon	DLPFC
e999090	ENSG00000154832.14	ENSG00000154832	CXXC1	-0.0198921729010923	-0.157824348912336	-0.620218611191113	0.535513451804742	0.773367323886791	Exon	DLPFC
e570120	ENSG00000165630.13	ENSG00000165630	PRPF18	0.0191179467831888	0.0527979067249537	0.620218048506514	0.535513821783712	0.773367323886791	Exon	DLPFC
e906436	ENSG00000153786.12	ENSG00000153786	ZDHHC7	-0.0184848030946687	0.237059598928997	-0.62021562860582	0.535515412929438	0.773367323886791	Exon	DLPFC
e721300	ENSG00000133858.15	ENSG00000133858	ZFC3H1	0.0216431946395918	1.35068146122915	0.620203650250247	0.5355232890355	0.773373823754297	Exon	DLPFC
e98761	ENSG00000221571.3	ENSG00000221571	RNU6ATAC35P	-0.048976703075564	-2.87387341598732	-0.620201875528616	0.535524455969928	0.773373823754297	Exon	DLPFC
e1095981	ENSG00000124207.16	ENSG00000124207	CSE1L	-0.016901205807444	1.06519106915063	-0.620191432259807	0.535531322768619	0.773376172551928	Exon	DLPFC
e1102000	ENSG00000101246.19	ENSG00000101246	ARFRP1	-0.016568779707769	-0.355761199040774	-0.620191050537682	0.535531573764533	0.773376172551928	Exon	DLPFC
e603686	ENSG00000120008.15	ENSG00000120008	WDR11	0.0183820221952274	0.277981669585361	0.620185622984548	0.535535142580774	0.773376172551928	Exon	DLPFC
e1102655	ENSG00000196132.11	ENSG00000196132	MYT1	0.0272351791046545	-0.848657636358156	0.620185586015792	0.535535166889135	0.773376172551928	Exon	DLPFC
e819257	ENSG00000092529.23	ENSG00000092529	CAPN3	-0.0305537406464868	-1.43783278731136	-0.620182108940552	0.535537453200644	0.773376194486934	Exon	DLPFC
e177802	ENSG00000082153.17	ENSG00000082153	BZW1	0.0257066788304436	0.504799874335022	0.620170148360938	0.535545317782246	0.773382112375677	Exon	DLPFC
e5634	ENSG00000131697.17	ENSG00000131697	NPHP4	-0.0317270622794382	-1.15589914741079	-0.620168968760029	0.535546093422372	0.773382112375677	Exon	DLPFC
e21308	ENSG00000116353.15	ENSG00000116353	MECR	-0.0423716547356619	-2.74624292657462	-0.620157689995479	0.535553509741008	0.773387028716381	Exon	DLPFC
e154482	ENSG00000224043.7	ENSG00000224043	CCNT2-AS1	0.0460026490166023	-1.98469573351908	0.620153740524969	0.535556106716073	0.773387028716381	Exon	DLPFC
e387506	ENSG00000112514.15	ENSG00000112514	CUTA	0.0158000897045258	2.53474314062033	0.620153429368926	0.535556311317058	0.773387028716381	Exon	DLPFC
e451264	ENSG00000006634.7	ENSG00000006634	DBF4	-0.0381348322115471	-2.55194764493235	-0.620147639814277	0.535560118252041	0.773389246499899	Exon	DLPFC
e571537	ENSG00000148483.8	ENSG00000148483	TMEM236	-0.0670189107814231	-3.35466610652612	-0.620142534449528	0.535563475307741	0.773390814607709	Exon	DLPFC
e1129814	ENSG00000198089.14	ENSG00000198089	SFI1	0.0318242278252222	-1.58201740024815	0.620138509317965	0.535566122058727	0.773391356977283	Exon	DLPFC
e745173	ENSG00000214043.7	ENSG00000214043		0.0482242396972541	-1.56811175981083	0.620106870917014	0.535586926321939	0.773415905687725	Exon	DLPFC
e116644	ENSG00000138074.14	ENSG00000138074	SLC5A6	0.0451438573886314	-2.84164969983398	0.620105066341223	0.535588112957755	0.773415905687725	Exon	DLPFC
e865078	ENSG00000067836.12	ENSG00000067836	ROGDI	-0.0242319049462907	1.08525031526417	-0.620102294680293	0.535589935522824	0.773415905687725	Exon	DLPFC
e365789	ENSG00000181163.13	ENSG00000181163	NPM1	0.0152605285574248	2.30360025402415	0.620090388567487	0.535597764678262	0.773420626534881	Exon	DLPFC
e1114205	ENSG00000241728.5	ENSG00000241728		-0.0442195986132435	-2.53904530610932	-0.620087434632488	0.535599707119374	0.773420626534881	Exon	DLPFC
e926833	ENSG00000108474.16	ENSG00000108474	PIGL	-0.0251080976946697	-0.487554230328735	-0.620083981274397	0.53560197797438	0.773420626534881	Exon	DLPFC
e146573	ENSG00000144057.15	ENSG00000144057	ST6GAL2	0.0250491908023846	2.33319162501057	0.620083507198376	0.535602289717092	0.773420626534881	Exon	DLPFC
e1056886	ENSG00000007047.14	ENSG00000007047	MARK4	-0.0321241849939367	-0.594579756280406	-0.620073472622386	0.535608888270931	0.773423519318532	Exon	DLPFC
e125201	ENSG00000116062.14	ENSG00000116062	MSH6	-0.0311475290495618	-0.370461689141719	-0.620072486916598	0.535609536455266	0.773423519318532	Exon	DLPFC
e560595	ENSG00000160323.18	ENSG00000160323	ADAMTS13	-0.0383209946940828	-2.40769155451896	-0.620070098889265	0.535611106785431	0.773423519318532	Exon	DLPFC
e720490	ENSG00000111596.11	ENSG00000111596	CNOT2	-0.0310769986616378	-1.27118642937479	-0.620060076971278	0.535617697070459	0.773429755971093	Exon	DLPFC
e861208	ENSG00000167978.16	ENSG00000167978	SRRM2	-0.0257806127331116	1.05209658755583	-0.620053505848255	0.535622018179143	0.773432715903329	Exon	DLPFC
e454170	ENSG00000105854.12	ENSG00000105854	PON2	-0.0337364136921447	0.230090738170274	-0.620040191713395	0.535630773483047	0.773434163890167	Exon	DLPFC
e444578	ENSG00000130305.16	ENSG00000130305	NSUN5	0.0263106282722643	-1.16295388579481	0.620036057312135	0.535633492257945	0.773434163890167	Exon	DLPFC
e984783	ENSG00000141562.17	ENSG00000141562	NARF	0.0203309825567784	-0.0825944620247443	0.620031953708069	0.535636190787566	0.773434163890167	Exon	DLPFC
e353980	ENSG00000015479.17	ENSG00000015479	MATR3	0.0134068778784368	2.88673605221901	0.620030982844679	0.535636829228241	0.773434163890167	Exon	DLPFC
e64999	ENSG00000118292.8	ENSG00000118292	C1orf54	0.0377272792350601	-1.60511898994391	0.620030757188716	0.535636977619868	0.773434163890167	Exon	DLPFC
e505929	ENSG00000251136.8	ENSG00000251136		-0.0367363597998193	-0.570024960851568	-0.620030408897769	0.535637206656447	0.773434163890167	Exon	DLPFC
e462984	ENSG00000105835.11	ENSG00000105835	NAMPT	-0.0363339607183935	1.33203894805929	-0.620027246276139	0.535639286402802	0.773434163890167	Exon	DLPFC
e990559	ENSG00000101639.18	ENSG00000101639	CEP192	-0.0254529684766285	-1.43305700669517	-0.620024349567925	0.535641191287543	0.773434163890167	Exon	DLPFC
e63327	ENSG00000270629.5	ENSG00000270629	NBPF14	0.0706078234095022	-2.97527007397243	0.620020243412235	0.535643891514751	0.773434783243801	Exon	DLPFC
e734291	ENSG00000174437.16	ENSG00000174437	ATP2A2	-0.0278379251519291	2.86943566600434	-0.620013640202108	0.535648233831088	0.773437773651546	Exon	DLPFC
e744445	ENSG00000196498.13	ENSG00000196498	NCOR2	-0.0304888973266977	-0.0043096089954466	-0.620001180563127	0.535656427423773	0.773446324978196	Exon	DLPFC
e907780	ENSG00000158545.15	ENSG00000158545	ZC3H18	-0.0241150631041054	-0.460973414260046	-0.619989418074141	0.535664162621303	0.773453759993414	Exon	DLPFC
e603439	ENSG00000198825.12	ENSG00000198825	INPP5F	0.0304832206719077	-1.58967883635694	0.619986442669488	0.535666119303098	0.773453759993414	Exon	DLPFC
e410218	ENSG00000111897.6	ENSG00000111897	SERINC1	0.0161297918747002	7.7395222110353	0.619979773370719	0.535670505171941	0.773455396443894	Exon	DLPFC
e148286	ENSG00000153107.11	ENSG00000153107	ANAPC1	0.0164771583130757	0.636633865969484	0.619977811473891	0.535671795359341	0.773455396443894	Exon	DLPFC
e1140372	ENSG00000100425.18	ENSG00000100425	BRD1	0.0239271429854842	-1.03939757827475	0.619965683156857	0.535679771247806	0.773463633173184	Exon	DLPFC
e907561	ENSG00000172530.20	ENSG00000172530	BANP	-0.0388250250408119	-2.38416697149875	-0.619953961277692	0.535687479909524	0.773471483987749	Exon	DLPFC
e649660	ENSG00000110721.11	ENSG00000110721	CHKA	-0.0235501846179687	-0.0572584601287839	-0.619941575600462	0.535695625165869	0.773479965125796	Exon	DLPFC
e1076053	ENSG00000083828.15	ENSG00000083828	ZNF586	-0.0479916948513622	-2.84405809160219	-0.619935975652748	0.53569930790873	0.773481573181806	Exon	DLPFC
e107900	ENSG00000227671.4	ENSG00000227671		-0.0246654389339524	0.0035662100880126	-0.61993192272003	0.535701973282503	0.773481573181806	Exon	DLPFC
e155230	ENSG00000076003.4	ENSG00000076003	MCM6	-0.0254782804702839	-0.498152713996628	-0.619926361826776	0.535705630363512	0.773481573181806	Exon	DLPFC
e466060	ENSG00000004866.19	ENSG00000004866	ST7	0.024912431990363	-0.494392629323637	0.619920706201403	0.535709349757366	0.773481573181806	Exon	DLPFC
e50938	ENSG00000226026.5	ENSG00000226026		-0.0450080897524756	-2.67210972775056	-0.619919158707128	0.535710367461543	0.773481573181806	Exon	DLPFC
e50942	ENSG00000226026.5	ENSG00000226026		-0.0450080897524756	-2.67210972775056	-0.619919158707128	0.535710367461543	0.773481573181806	Exon	DLPFC
e247117	ENSG00000177646.18	ENSG00000177646	ACAD9	0.0181694352757184	-0.200466363935461	0.619904373582134	0.5357200908964	0.773485050414383	Exon	DLPFC
e882003	ENSG00000156853.12	ENSG00000156853	ZNF689	-0.0128373333144953	1.58580165065238	-0.61990405244856	0.53572030209083	0.773485050414383	Exon	DLPFC
e68302	ENSG00000189171.14	ENSG00000189171	S100A13	-0.0410146123973302	-1.05542152779286	-0.619903511717757	0.53572065770411	0.773485050414383	Exon	DLPFC
e116195	ENSG00000119777.18	ENSG00000119777	TMEM214	0.0261162762016516	-1.46123778749933	0.61990168120497	0.535721861547378	0.773485050414383	Exon	DLPFC
e1157673	ENSG00000126970.15	ENSG00000126970	ZC4H2	-0.0360678494306032	-2.22219268223068	-0.619889403182002	0.535729936268379	0.773493429259561	Exon	DLPFC
e1015484	ENSG00000125652.7	ENSG00000125652	ALKBH7	-0.0244472406833493	-0.757082410911083	-0.619873907863852	0.535740126952183	0.773499414436632	Exon	DLPFC
e640176	ENSG00000072518.20	ENSG00000072518	MARK2	-0.0527429463828371	-2.84646546457366	-0.619873021690871	0.535740709757551	0.773499414436632	Exon	DLPFC
e793390	ENSG00000119689.14	ENSG00000119689	DLST	-0.0188934210887974	-0.15322866388653	-0.619872738322224	0.535740896119391	0.773499414436632	Exon	DLPFC
e1028191	ENSG00000132024.17	ENSG00000132024	CC2D1A	0.0330578325653671	-1.87917532894017	0.61986855359957	0.535743648271783	0.773499606390003	Exon	DLPFC
e9891	ENSG00000116688.16	ENSG00000116688	MFN2	-0.013961679611779	1.40709027242072	-0.619865628464812	0.535745572039512	0.773499606390003	Exon	DLPFC
e445166	ENSG00000071462.11	ENSG00000071462	WBSCR22	-0.018854546477533	-0.204173643729933	-0.619857962043191	0.535750614016796	0.77350290540287	Exon	DLPFC
e227088	ENSG00000114841.17	ENSG00000114841	DNAH1	-0.0333036881998504	-1.62644367703202	-0.61985380871935	0.535753345544274	0.77350290540287	Exon	DLPFC
e209829	ENSG00000163527.9	ENSG00000163527	STT3B	-0.0149696037940155	1.16852641826009	-0.619849442529834	0.535756217075277	0.77350290540287	Exon	DLPFC
e491850	ENSG00000104299.14	ENSG00000104299	INTS9	0.0349026857421395	-1.84313533126059	0.619847347947333	0.535757594631298	0.77350290540287	Exon	DLPFC
e889915	ENSG00000159579.13	ENSG00000159579	RSPRY1	-0.0227283766121042	-0.968371523196034	-0.619844884942413	0.535759214492085	0.77350290540287	Exon	DLPFC
e351579	ENSG00000113648.16	ENSG00000113648	H2AFY	-0.013348499785696	1.68155154824278	-0.619838467794205	0.535763434912157	0.773504242639137	Exon	DLPFC
e595502	ENSG00000155229.20	ENSG00000155229	MMS19	-0.0197325799773294	0.289076318231437	-0.619832854637535	0.535767126578111	0.773504242639137	Exon	DLPFC
e683655	ENSG00000111653.19	ENSG00000111653	ING4	0.019196530332939	1.12689409561502	0.619826794044363	0.535771112528954	0.773504242639137	Exon	DLPFC
e455803	ENSG00000160917.14	ENSG00000160917	CPSF4	-0.023405514600509	-0.308756453246918	-0.619823471020188	0.535773298032784	0.773504242639137	Exon	DLPFC
e623253	ENSG00000166833.19	ENSG00000166833	NAV2	-0.0319969191949347	-0.582447557035959	-0.619822746719148	0.53577377439546	0.773504242639137	Exon	DLPFC
e302461	ENSG00000138785.14	ENSG00000138785	INTS12	-0.024869247972003	-1.2306054730314	-0.619820020945791	0.535775567100438	0.773504242639137	Exon	DLPFC
e318226	ENSG00000109775.10	ENSG00000109775	UFSP2	0.0239175472366634	-0.800278646481434	0.619819300081159	0.535776041204051	0.773504242639137	Exon	DLPFC
e846061	ENSG00000156218.12	ENSG00000156218	ADAMTSL3	-0.0482043479500748	-2.69542085233963	-0.619799147001369	0.535789295717361	0.773520098840252	Exon	DLPFC
e491492	ENSG00000134014.16	ENSG00000134014	ELP3	0.0157205111173756	0.888166732482857	0.619787829023489	0.535796739530201	0.773522052245452	Exon	DLPFC
e677924	ENSG00000166105.15	ENSG00000166105	GLB1L3	0.0553282100255259	-2.88525905219856	0.619784809983165	0.5357987251562	0.773522052245452	Exon	DLPFC
e610482	ENSG00000177600.8	ENSG00000177600	RPLP2	-0.0274442400040501	1.58636477803328	-0.619782562535909	0.535800203307043	0.773522052245452	Exon	DLPFC
e183733	ENSG00000115414.18	ENSG00000115414	FN1	-0.0413047047047147	-0.642157452279536	-0.619782202757768	0.535800439934084	0.773522052245452	Exon	DLPFC
e193934	ENSG00000085982.13	ENSG00000085982	USP40	0.0339955212976492	-1.6527406321125	0.619779820848584	0.535802006523425	0.773522052245452	Exon	DLPFC
e657252	ENSG00000074201.8	ENSG00000074201	CLNS1A	-0.0162204302000701	1.02714109912749	-0.619773917239456	0.535805889356147	0.773524378397511	Exon	DLPFC
e1110763	ENSG00000182093.14	ENSG00000182093	WRB	-0.0218133306244112	1.40609410574546	-0.619759500277829	0.535815371522439	0.773532339933816	Exon	DLPFC
e1113840	ENSG00000241945.7	ENSG00000241945	PWP2	0.139400541814528	-3.01727074935419	0.619753429627359	0.53581936426965	0.773532339933816	Exon	DLPFC
e918151	ENSG00000132530.16	ENSG00000132530	XAF1	-0.0571760356199009	-3.06291156645892	-0.619751739883059	0.535820475639532	0.773532339933816	Exon	DLPFC
e536266	ENSG00000147996.16	ENSG00000147996	CBWD5	0.0514306137755695	-0.457047207952271	0.619751717308692	0.535820490487036	0.773532339933816	Exon	DLPFC
e1137680	ENSG00000189306.10	ENSG00000189306	RRP7A	0.0326129467473023	0.0317199687670423	0.619745786961108	0.535824390973859	0.773534691479027	Exon	DLPFC
e230324	ENSG00000163946.13	ENSG00000163946	FAM208A	-0.0185010049534137	1.5702352531965	-0.619740804621459	0.535827667951422	0.773536142888504	Exon	DLPFC
e420636	ENSG00000175048.16	ENSG00000175048	ZDHHC14	0.020317002274548	0.0333231247888133	0.619732792608296	0.535832937622927	0.773540470983432	Exon	DLPFC
e484251	ENSG00000164733.20	ENSG00000164733	CTSB	0.0212619640147847	2.19858467238968	0.619719145480375	0.535841913689636	0.773546287016469	Exon	DLPFC
e199729	ENSG00000134115.12	ENSG00000134115	CNTN6	0.0430587880319713	-1.7622233810478	0.619718646548065	0.535842241851678	0.773546287016469	Exon	DLPFC
e521001	ENSG00000180900.17	ENSG00000180900	SCRIB	0.0229942253638097	0.518148480975714	0.619715057252441	0.535844602637003	0.773546287016469	Exon	DLPFC
e226018	ENSG00000114786.16	ENSG00000114786	ABHD14A-ACY1	0.0443035041009226	-2.92733926241617	0.619709143378351	0.535848492377444	0.773546287016469	Exon	DLPFC
e437171	ENSG00000175600.15	ENSG00000175600	SUGCT	0.0564103192937349	-3.13335773642278	0.619708846863803	0.535848687404736	0.773546287016469	Exon	DLPFC
e105336	ENSG00000119285.10	ENSG00000119285	HEATR1	-0.0267896996083191	-0.565316713732028	-0.619705944888037	0.535850596130774	0.773546287016469	Exon	DLPFC
e898610	ENSG00000168802.12	ENSG00000168802	CHTF8	0.0169973076192992	0.543701462745717	0.619696255566614	0.535856969144838	0.773550088176148	Exon	DLPFC
e75520	ENSG00000117036.11	ENSG00000117036	ETV3	0.0348390737611652	-2.23719810106141	0.61969216956286	0.535859656667483	0.773550088176148	Exon	DLPFC
e25360	ENSG00000146463.11	ENSG00000146463	ZMYM4	0.0143416562843715	1.37368665265367	0.619688433641827	0.535862113933152	0.773550088176148	Exon	DLPFC
e1051357	ENSG00000105245.9	ENSG00000105245	NUMBL	0.0421257023428012	-2.28878226537748	0.619685354235906	0.535864139386686	0.773550088176148	Exon	DLPFC
e1076888	ENSG00000249471.7	ENSG00000249471	ZNF324B	0.0147612723078801	1.4262397887445	0.619684673047732	0.535864587433043	0.773550088176148	Exon	DLPFC
e941984	ENSG00000277363.4	ENSG00000277363	SRCIN1	-0.0212986296356886	2.57294811730161	-0.619669756390062	0.535874398799034	0.77356097215049	Exon	DLPFC
e321465	ENSG00000078295.16	ENSG00000078295	ADCY2	0.0172293727224863	1.39791861687685	0.619663246518739	0.535878680666747	0.773563873964478	Exon	DLPFC
e513071	ENSG00000164754.13	ENSG00000164754	RAD21	-0.018111810767054	2.38153333536765	-0.619644123870366	0.535891258688338	0.77357715939542	Exon	DLPFC
e26653	ENSG00000134697.12	ENSG00000134697	GNL2	0.0161183287210023	1.24987548632958	0.619642346999722	0.535892427441842	0.77357715939542	Exon	DLPFC
e827503	ENSG00000069943.9	ENSG00000069943	PIGB	0.0333213789243124	-1.61938109602588	0.619638845923914	0.535894730311405	0.773577204371453	Exon	DLPFC
e441908	ENSG00000154978.12	ENSG00000154978	VOPP1	-0.0260374806821507	2.57155124805498	-0.6196304895606	0.535900226817793	0.773581593011161	Exon	DLPFC
e1070603	ENSG00000126583.10	ENSG00000126583	PRKCG	0.0431875670518316	-0.501343587465955	0.619627316438405	0.535902313987554	0.773581593011161	Exon	DLPFC
e677877	ENSG00000151498.11	ENSG00000151498	ACAD8	0.0165330254367872	0.773291486654093	0.619622296089202	0.535905616207591	0.773583080536435	Exon	DLPFC
e662512	ENSG00000165895.17	ENSG00000165895	ARHGAP42	-0.0400156934362896	-2.18332413047964	-0.61961616717997	0.535909647615783	0.77358562063226	Exon	DLPFC
e825026	ENSG00000104043.14	ENSG00000104043	ATP8B4	0.0547082518959556	-3.02593788227169	0.619601983662402	0.535918977156685	0.773595808529136	Exon	DLPFC
e1095940	ENSG00000124198.8	ENSG00000124198	ARFGEF2	0.0185732812913939	1.20188294387015	0.619592933342017	0.535924930259829	0.773598527740562	Exon	DLPFC
e1122626	ENSG00000186716.19	ENSG00000186716	BCR	0.0196470346212266	1.07108706382286	0.619590894927649	0.535926271088907	0.773598527740562	Exon	DLPFC
e420417	ENSG00000049618.22	ENSG00000049618	ARID1B	-0.0197422695404702	-0.0676662483038735	-0.619588758709995	0.535927676252893	0.773598527740562	Exon	DLPFC
e626410	ENSG00000135372.8	ENSG00000135372	NAT10	-0.0207624861346851	-0.446494576036309	-0.619582000324574	0.535932121804589	0.773601665520581	Exon	DLPFC
e127712	ENSG00000115380.19	ENSG00000115380	EFEMP1	0.0523941064494437	-1.49048041738594	0.619577727160719	0.535934932629168	0.773602443605288	Exon	DLPFC
e747509	ENSG00000198040.10	ENSG00000198040	ZNF84	-0.0178107455819597	0.515954399837954	-0.619567124039299	0.535941907239292	0.773609231929834	Exon	DLPFC
e213418	ENSG00000114742.13	ENSG00000114742	WDR48	0.0121867143456396	2.0729418411528	0.619548135481655	0.535954397806675	0.773623982211579	Exon	DLPFC
e499903	ENSG00000035681.7	ENSG00000035681	NSMAF	-0.0244062712946116	-1.27483391311384	-0.619539831014022	0.535959860485464	0.773628587997529	Exon	DLPFC
e262580	ENSG00000114450.9	ENSG00000114450	GNB4	0.0279400236139442	-1.02175603539549	0.619534301012005	0.535963498136393	0.773628975757506	Exon	DLPFC
e324353	ENSG00000056097.15	ENSG00000056097	ZFR	-0.0123119915542081	2.59611809101035	-0.619532515202157	0.535964672849816	0.773628975757506	Exon	DLPFC
e1000487	ENSG00000196628.14	ENSG00000196628	TCF4	-0.034522635017074	-0.800815249773968	-0.619516203457428	0.535975402846137	0.773639802164794	Exon	DLPFC
e787633	ENSG00000258289.8	ENSG00000258289	CHURC1	0.0210464980688647	1.95445579592232	0.619508869378079	0.535980227297669	0.773639802164794	Exon	DLPFC
e738731	ENSG00000139767.8	ENSG00000139767	SRRM4	0.0358089640507959	0.516996831858717	0.619508041485872	0.535980771897168	0.773639802164794	Exon	DLPFC
e205194	ENSG00000163520.13	ENSG00000163520	FBLN2	-0.0544069231561797	-3.03253528298337	-0.619507298120731	0.535981260893776	0.773639802164794	Exon	DLPFC
e988050	ENSG00000173482.16	ENSG00000173482	PTPRM	0.0237564431961377	0.522662555299092	0.619501687337924	0.535984951757147	0.773641716411868	Exon	DLPFC
e473474	ENSG00000006459.10	ENSG00000006459	KDM7A	0.0227067237760542	-0.654679574826054	0.619496066202642	0.535988649443429	0.773641716411868	Exon	DLPFC
e217864	ENSG00000114648.11	ENSG00000114648	KLHL18	-0.0240128936538005	-0.981925126893039	-0.619494583548561	0.535989624762732	0.773641716411868	Exon	DLPFC
e777490	ENSG00000151327.12	ENSG00000151327	FAM177A1	-0.0523944985872477	-3.1033942050707	-0.619487654045078	0.535994183139652	0.773641716411868	Exon	DLPFC
e212944	ENSG00000157036.12	ENSG00000157036	EXOG	-0.0205590270691036	-0.719110255201495	-0.61948461496463	0.535996182318534	0.773641716411868	Exon	DLPFC
e487867	ENSG00000168453.14	ENSG00000168453	HR	-0.0316021151404539	-0.730443728993993	-0.619484559954772	0.535996218505352	0.773641716411868	Exon	DLPFC
e941298	ENSG00000276023.4	ENSG00000276023	DUSP14	0.0344913584377939	-1.36488443613443	0.619469638118771	0.536006034496467	0.773651719720761	Exon	DLPFC
e755121	ENSG00000136152.14	ENSG00000136152	COG3	-0.0346730836624637	-1.58605781453896	-0.619467117125747	0.536007692883481	0.773651719720761	Exon	DLPFC
e1040999	ENSG00000089351.14	ENSG00000089351	GRAMD1A	0.029300541389491	-1.1918404989471	0.619463359775461	0.536010164589274	0.773652008065745	Exon	DLPFC
e570334	ENSG00000239665.8	ENSG00000239665		-0.042940664336108	-2.54361310519004	-0.619456219375431	0.536014861789813	0.773655508569724	Exon	DLPFC
e439119	ENSG00000105953.14	ENSG00000105953	OGDH	-0.0158613869279284	1.15895475725467	-0.619452098368151	0.536017572739504	0.773656142206733	Exon	DLPFC
e74562	ENSG00000116604.17	ENSG00000116604	MEF2D	-0.0279294999221805	1.34379727093514	-0.619447985214002	0.53602027853003	0.773656768391968	Exon	DLPFC
e1125142	ENSG00000100095.18	ENSG00000100095	SEZ6L	-0.0302587260826913	1.77011069826588	-0.619424762930649	0.536035555168086	0.773675538437795	Exon	DLPFC
e1177855	ENSG00000155959.10	ENSG00000155959	VBP1	0.0189095237139224	1.96809403087589	0.619418870688491	0.536039431378814	0.773677853829501	Exon	DLPFC
e370886	ENSG00000161013.16	ENSG00000161013	MGAT4B	0.0288015153835791	-1.32954090797491	0.619413056197725	0.536043256454691	0.773680095397805	Exon	DLPFC
e292845	ENSG00000250220.1	ENSG00000250220		-0.0479015584031278	-2.9334826754793	-0.619409402671779	0.536045659942044	0.773680285153579	Exon	DLPFC
e201334	ENSG00000070950.9	ENSG00000070950	RAD18	-0.0200917730988702	-0.575471935063634	-0.619402169212863	0.536050418519374	0.773683874019235	Exon	DLPFC
e523033	ENSG00000147804.9	ENSG00000147804	SLC39A4	0.0537959783877544	-2.91162300787834	0.619391427223871	0.53605748524512	0.773684837802038	Exon	DLPFC
e240794	ENSG00000206530.9	ENSG00000206530	CFAP44	0.0307023190945083	-1.69367150528768	0.619390381915945	0.536058172913991	0.773684837802038	Exon	DLPFC
e372975	ENSG00000137274.12	ENSG00000137274	BPHL	-0.0380784388791959	-2.3197398227515	-0.619389111529022	0.536059008654491	0.773684837802038	Exon	DLPFC
e189679	ENSG00000124019.9	ENSG00000124019	FAM124B	-0.0701628897527597	-3.13425323748466	-0.61938733951889	0.536060174395421	0.773684837802038	Exon	DLPFC
e945084	ENSG00000073584.18	ENSG00000073584	SMARCE1	-0.0184163576642382	0.375006164803009	-0.619380618739407	0.536064595763121	0.77368793988655	Exon	DLPFC
e138336	ENSG00000168894.9	ENSG00000168894	RNF181	-0.0246164670102097	-0.332859470837832	-0.61933974402486	0.536091486217057	0.773721889852472	Exon	DLPFC
e387492	ENSG00000112514.15	ENSG00000112514	CUTA	0.0215633268173778	0.0835654832051051	0.619337955397205	0.536092662926097	0.773721889852472	Exon	DLPFC
e1075611	ENSG00000188785.11	ENSG00000188785	ZNF548	-0.0303312318603609	-0.965122401942196	-0.619319508462794	0.536104798940366	0.773736125945533	Exon	DLPFC
e302270	ENSG00000138777.19	ENSG00000138777	PPA2	0.0218355054111703	-0.152429228326102	0.619305020266137	0.536114330646491	0.773742450371427	Exon	DLPFC
e302316	ENSG00000138777.19	ENSG00000138777	PPA2	0.0218355054111703	-0.152429228326102	0.619305020266137	0.536114330646491	0.773742450371427	Exon	DLPFC
e920523	ENSG00000161960.14	ENSG00000161960	EIF4A1	-0.0316712669610582	-0.808553400132227	-0.619302486524778	0.536115997590013	0.773742450371427	Exon	DLPFC
e1042922	ENSG00000126254.11	ENSG00000126254	RBM42	-0.0330147321469493	-0.496609384681006	-0.619298780817793	0.536118435572162	0.773742689636427	Exon	DLPFC
e712742	ENSG00000257727.5	ENSG00000257727	CNPY2	-0.0171866332995028	1.47750373062063	-0.619261210610617	0.536143153302827	0.773775083584512	Exon	DLPFC
e915206	ENSG00000132382.14	ENSG00000132382	MYBBP1A	0.0387019338618906	-2.45734419101728	0.619256271341377	0.536146402929211	0.773775180730178	Exon	DLPFC
e6937	ENSG00000041988.15	ENSG00000041988	THAP3	-0.0434481559030481	-2.63393146588664	-0.619254200759027	0.536147765202321	0.773775180730178	Exon	DLPFC
e31979	ENSG00000132768.13	ENSG00000132768	DPH2	-0.01915273504034	-0.540216504477817	-0.619242273018549	0.536155612709888	0.77378002099089	Exon	DLPFC
e872005	ENSG00000103544.14	ENSG00000103544	C16orf62	0.0212284135888299	-0.328766032284689	0.619242195625229	0.536155663628746	0.77378002099089	Exon	DLPFC
e948457	ENSG00000131467.10	ENSG00000131467	PSME3	0.016301779396029	0.564295049643192	0.619221185762582	0.53616948659452	0.773794400915929	Exon	DLPFC
e570700	ENSG00000187522.14	ENSG00000187522	HSPA14	-0.0226960576860205	-0.145007719487562	-0.619215030105823	0.53617353660432	0.773794400915929	Exon	DLPFC
e449940	ENSG00000153956.15	ENSG00000153956	CACNA2D1	0.0221555256842353	0.489235046405583	0.619205315165821	0.536179928415531	0.773794400915929	Exon	DLPFC
e1066635	ENSG00000131408.13	ENSG00000131408	NR1H2	0.0258057911307974	-0.0844770376042679	0.619204223132166	0.536180646906468	0.773794400915929	Exon	DLPFC
e19091	ENSG00000117676.13	ENSG00000117676	RPS6KA1	-0.0491335855504902	-2.5101173459412	-0.61919814603591	0.536184645270692	0.773794400915929	Exon	DLPFC
e1135172	ENSG00000100316.15	ENSG00000100316	RPL3	-0.012345026148091	4.48877932118801	-0.619197013815665	0.536185390205255	0.773794400915929	Exon	DLPFC
e1065439	ENSG00000039650.10	ENSG00000039650	PNKP	-0.0365173087756973	-2.25271959061225	-0.619195870427423	0.536186142488236	0.773794400915929	Exon	DLPFC
e472002	ENSG00000155561.14	ENSG00000155561	NUP205	-0.0317902671304689	-1.5101272074704	-0.61919519561065	0.536186586478685	0.773794400915929	Exon	DLPFC
e907803	ENSG00000158545.15	ENSG00000158545	ZC3H18	0.0257303278576733	-1.53419867918633	0.619191794554329	0.536188824180082	0.773794400915929	Exon	DLPFC
e1164476	ENSG00000147231.13	ENSG00000147231	CXorf57	-0.026087697504869	0.47320669551464	-0.619190922522198	0.536189397928329	0.773794400915929	Exon	DLPFC
e278572	ENSG00000163132.6	ENSG00000163132	MSX1	0.0446123476319179	-0.558487546689517	0.619186564460276	0.536192265293368	0.773794400915929	Exon	DLPFC
e51103	ENSG00000117569.18	ENSG00000117569	PTBP2	-0.0155711828328261	1.72112303139784	-0.619185606242934	0.536192895748713	0.773794400915929	Exon	DLPFC
e629975	ENSG00000175216.14	ENSG00000175216	CKAP5	0.0131677533054639	1.88615572640763	0.619181593678188	0.536195535804036	0.773794931558516	Exon	DLPFC
e48213	ENSG00000153936.16	ENSG00000153936	HS2ST1	0.0205002889508809	4.48321949084062	0.619163980265008	0.536207124575815	0.773806722904423	Exon	DLPFC
e1058666	ENSG00000124440.15	ENSG00000124440	HIF3A	-0.0516844790908478	-1.35824735070657	-0.619162267796018	0.536208251304124	0.773806722904423	Exon	DLPFC
e326631	ENSG00000113569.15	ENSG00000113569	NUP155	-0.0216393483133543	-0.768055736373997	-0.619148110774969	0.536217566039153	0.773816885734713	Exon	DLPFC
e270491	ENSG00000133657.14	ENSG00000133657	ATP13A3	-0.0210561098323113	0.512785945694227	-0.619141407773074	0.536221976366031	0.773819970945418	Exon	DLPFC
e894484	ENSG00000102878.16	ENSG00000102878	HSF4	-0.045660314559704	-2.57912534292329	-0.619133505788838	0.536227175602413	0.773820235547387	Exon	DLPFC
e1322	ENSG00000162572.19	ENSG00000162572	SCNN1D	0.0371476722629459	-2.06551270104118	0.619130508209083	0.536229147914421	0.773820235547387	Exon	DLPFC
e101891	ENSG00000143774.16	ENSG00000143774	GUK1	0.0196520945981006	2.46900646639411	0.619124916162997	0.536232827312443	0.773820235547387	Exon	DLPFC
e840165	ENSG00000178802.17	ENSG00000178802	MPI	0.0418516114344362	-2.31797469446276	0.61912113569317	0.53623531475504	0.773820235547387	Exon	DLPFC
e406244	ENSG00000130348.11	ENSG00000130348	QRSL1	-0.0191816332806634	-0.0059530467255939	-0.619114523695095	0.536239665277439	0.773820235547387	Exon	DLPFC
e82974	ENSG00000094975.13	ENSG00000094975	SUCO	-0.0220440025858533	-0.599143323881356	-0.61911256948601	0.536240951099498	0.773820235547387	Exon	DLPFC
e348059	ENSG00000164244.20	ENSG00000164244	PRRC1	-0.0333584405688403	-1.79386513958555	-0.619112568259279	0.536240951906657	0.773820235547387	Exon	DLPFC
e133099	ENSG00000124357.12	ENSG00000124357	NAGK	-0.0180479240383485	0.9774758694025	-0.61910863306687	0.536243541172305	0.773820235547387	Exon	DLPFC
e843332	ENSG00000136381.12	ENSG00000136381	IREB2	-0.0248760693829577	-0.362967913128774	-0.619108485774802	0.536243638087204	0.773820235547387	Exon	DLPFC
e1065999	ENSG00000105053.10	ENSG00000105053	VRK3	0.0247017302739774	-1.17858847807623	0.619106592248576	0.536244883986059	0.773820235547387	Exon	DLPFC
e102938	ENSG00000069248.11	ENSG00000069248	NUP133	-0.0200933131297815	0.625183580150173	-0.619098480469045	0.53625022137619	0.77382148033309	Exon	DLPFC
e83652	ENSG00000152061.23	ENSG00000152061	RABGAP1L	-0.0206485180944354	0.319153272575723	-0.6190983739523	0.536250291462276	0.77382148033309	Exon	DLPFC
e825201	ENSG00000104043.14	ENSG00000104043	ATP8B4	-0.0512746860867972	-2.99582140962876	-0.619090087136773	0.536255744050708	0.773826069355338	Exon	DLPFC
e18575	ENSG00000158062.20	ENSG00000158062	UBXN11	0.0292874772784894	-1.09983710243198	0.619082721114197	0.536260590796036	0.773829784100596	Exon	DLPFC
e765833	ENSG00000130177.14	ENSG00000130177	CDC16	-0.0181266054125656	0.89522979676787	-0.619077269880996	0.536264177649563	0.773830714594547	Exon	DLPFC
e157183	ENSG00000204406.12	ENSG00000204406	MBD5	0.0250596937524737	-0.661249477856738	0.619074833846457	0.536265780538327	0.773830714594547	Exon	DLPFC
e883825	ENSG00000140688.16	ENSG00000140688	C16orf58	0.0151553690983936	3.05129801415677	0.619064240541266	0.536272750865796	0.773834740000488	Exon	DLPFC
e730955	ENSG00000171310.10	ENSG00000171310	CHST11	-0.0271356256027376	-1.03827219308853	-0.619063687008472	0.536273115088114	0.773834740000488	Exon	DLPFC
e917913	ENSG00000198920.9	ENSG00000198920	KIAA0753	0.0216826028716874	-0.44812928075626	0.619053666050224	0.536279708859343	0.773840975553997	Exon	DLPFC
e1062339	ENSG00000104805.15	ENSG00000104805	NUCB1	0.0191793667692805	0.574786886275819	0.619049837366388	0.536282228136752	0.773841331665865	Exon	DLPFC
e254502	ENSG00000152952.11	ENSG00000152952	PLOD2	0.039579728132105	-2.05627773747237	0.619040385333665	0.536288447608401	0.773842443002008	Exon	DLPFC
e1019641	ENSG00000188321.13	ENSG00000188321	ZNF559	0.0446170181848499	-2.45380385027579	0.619034780482881	0.536292135637665	0.773842443002008	Exon	DLPFC
e565284	ENSG00000130653.15	ENSG00000130653	PNPLA7	-0.0376734590046233	-1.73677227901937	-0.619033459308419	0.536293004981155	0.773842443002008	Exon	DLPFC
e1152686	ENSG00000147155.10	ENSG00000147155	EBP	0.0420814044121354	-2.62975229964297	0.619032520763942	0.536293622551451	0.773842443002008	Exon	DLPFC
e570473	ENSG00000151474.20	ENSG00000151474	FRMD4A	0.0316070392166898	-0.433966853851272	0.619031398874363	0.536294360764863	0.773842443002008	Exon	DLPFC
e239568	ENSG00000242242.5	ENSG00000242242	PVRL3-AS1	-0.0518412801567825	-2.95743994782063	-0.619022225064398	0.536300397233432	0.773847874185096	Exon	DLPFC
e351595	ENSG00000113648.16	ENSG00000113648	H2AFY	-0.0342976811101037	-2.26382727868143	-0.619014977682269	0.536305166115428	0.773851015406267	Exon	DLPFC
e407183	ENSG00000185250.15	ENSG00000185250	PPIL6	0.0321520587955013	-0.944080473015428	0.6190087288994	0.53630927792191	0.773851015406267	Exon	DLPFC
e268697	ENSG00000163918.10	ENSG00000163918	RFC4	0.0357204254369013	-1.82969993396376	0.619008555918653	0.53630939174644	0.773851015406267	Exon	DLPFC
e448873	ENSG00000006576.16	ENSG00000006576	PHTF2	-0.021783467139097	-0.242781448437996	-0.619001244625633	0.536314202723597	0.773854678183618	Exon	DLPFC
e924050	ENSG00000007237.18	ENSG00000007237	GAS7	0.0314121260407874	-1.98516035197325	0.618984997770409	0.536324893557633	0.773865015317631	Exon	DLPFC
e501328	ENSG00000147576.15	ENSG00000147576	ADHFE1	-0.0302998612852471	-0.217817305500078	-0.618981344767924	0.536327297338778	0.773865015317631	Exon	DLPFC
e590421	ENSG00000148600.14	ENSG00000148600	CDHR1	-0.0479394713791791	-2.7312462004283	-0.618976842451891	0.536330260000258	0.773865015317631	Exon	DLPFC
e739778	ENSG00000110871.14	ENSG00000110871	COQ5	-0.0203112452855812	1.07453449239006	-0.618976543031577	0.536330457028265	0.773865015317631	Exon	DLPFC
e949365	ENSG00000267002.2	ENSG00000267002		0.0224991661935392	2.47202117718848	0.618972582666993	0.536333063076458	0.773865281701037	Exon	DLPFC
e339345	ENSG00000038427.15	ENSG00000038427	VCAN	-0.0360560971927206	0.781638320441094	-0.618969355345057	0.536335186763575	0.773865281701037	Exon	DLPFC
e362832	ENSG00000113282.13	ENSG00000113282	CLINT1	-0.0170904418457542	1.10423611878262	-0.618953446275466	0.536345655532182	0.773877107767394	Exon	DLPFC
e454091	ENSG00000105854.12	ENSG00000105854	PON2	-0.0336262490395583	0.240868210873142	-0.618944366436245	0.536351630455582	0.773882449726142	Exon	DLPFC
e615704	ENSG00000110171.18	ENSG00000110171	TRIM3	0.0367567704738289	-2.43414127252748	0.618931258548246	0.536360256067065	0.773891616205779	Exon	DLPFC
e816901	ENSG00000166140.17	ENSG00000166140	ZFYVE19	0.0258952090602822	-1.04195141495829	0.618915808523973	0.536370423005218	0.773899222824329	Exon	DLPFC
e786955	ENSG00000054654.15	ENSG00000054654	SYNE2	0.0368129921292118	-2.35967597246226	0.618910491596952	0.536373921848665	0.773899222824329	Exon	DLPFC
e366649	ENSG00000051596.9	ENSG00000051596	THOC3	0.0439756585837773	-1.17509315666161	0.618907315581061	0.536376011855093	0.773899222824329	Exon	DLPFC
e601730	ENSG00000198924.7	ENSG00000198924	DCLRE1A	0.021787545123	0.187625223571309	0.618905861406031	0.5363769687897	0.773899222824329	Exon	DLPFC
e559654	ENSG00000125484.11	ENSG00000125484	GTF3C4	0.0266701171771734	-1.02058207638607	0.618902460039394	0.536379207096837	0.773899222824329	Exon	DLPFC
e1089464	ENSG00000131051.21	ENSG00000131051	RBM39	-0.0157090776965529	2.3352498911396	-0.618900183510741	0.536380705194468	0.773899222824329	Exon	DLPFC
e338851	ENSG00000145687.16	ENSG00000145687	SSBP2	0.0198920171550375	0.792899772391134	0.618898776745487	0.536381630934672	0.773899222824329	Exon	DLPFC
e243202	ENSG00000173230.15	ENSG00000173230	GOLGB1	-0.0137501609684268	1.32439907994412	-0.618895618527287	0.536383709244248	0.773899222824329	Exon	DLPFC
e1074204	ENSG00000108106.13	ENSG00000108106	UBE2S	0.0432373216261042	-1.88141214033242	0.618878274640848	0.536395122703381	0.773911280646924	Exon	DLPFC
e387357	ENSG00000204209.10	ENSG00000204209	DAXX	-0.0198270314990516	0.725333527341927	-0.618876011797758	0.536396611817382	0.773911280646924	Exon	DLPFC
e988542	ENSG00000154845.15	ENSG00000154845	PPP4R1	-0.0228321267537875	-0.684461104639535	-0.618868450383694	0.536401587788485	0.773915180910272	Exon	DLPFC
e364502	ENSG00000113645.14	ENSG00000113645	WWC1	-0.0192246907349592	0.0830057803215094	-0.618860529236013	0.536406800515998	0.773917114767132	Exon	DLPFC
e378190	ENSG00000181315.10	ENSG00000181315	ZNF322	-0.0195131385286639	2.35705222341308	-0.618856657077917	0.536409348704675	0.773917114767132	Exon	DLPFC
e69370	ENSG00000143549.19	ENSG00000143549	TPM3	0.0441053058960833	-2.91139167247532	0.618856052934904	0.536409746279485	0.773917114767132	Exon	DLPFC
e339812	ENSG00000164180.13	ENSG00000164180	TMEM161B	-0.0239292312953885	-1.08821225762605	-0.618850965178261	0.536413094439455	0.773918481839241	Exon	DLPFC
e256758	ENSG00000174953.13	ENSG00000174953	DHX36	0.0164125127173622	1.01582001355167	0.618847706015661	0.536415239240543	0.773918481839241	Exon	DLPFC
e613775	ENSG00000005801.16	ENSG00000005801	ZNF195	0.021858090119866	-0.30326272757216	0.618836647425799	0.536422516748215	0.773925702523897	Exon	DLPFC
e855699	ENSG00000127580.15	ENSG00000127580	WDR24	-0.0403408718598928	-2.49315602203591	-0.618826926618144	0.536428913920803	0.773929043432818	Exon	DLPFC
e1022243	ENSG00000129351.17	ENSG00000129351	ILF3	-0.0193208747314567	0.297934037778787	-0.618826221601884	0.536429377886909	0.773929043432818	Exon	DLPFC
e440026	ENSG00000214765.8	ENSG00000214765	SEPT7P2	-0.0401067711104755	-2.18105729205816	-0.618818616742497	0.536434382602798	0.773930585191471	Exon	DLPFC
e23464	ENSG00000220785.7	ENSG00000220785	MTMR9LP	0.0521199310157533	-3.06245128282508	0.618817578300045	0.536435065997862	0.773930585191471	Exon	DLPFC
e627094	ENSG00000110442.11	ENSG00000110442	COMMD9	0.0220462331732306	-0.266984626916723	0.618814237195668	0.536437264769043	0.773930585191471	Exon	DLPFC
e302376	ENSG00000138777.19	ENSG00000138777	PPA2	0.0218155803976961	-0.152503649881466	0.618784803349592	0.536456635295263	0.773950352695363	Exon	DLPFC
e60917	ENSG00000162825.16	ENSG00000162825	NBPF20	-0.0225716512920745	0.17725900376929	-0.618783362722018	0.53645758338683	0.773950352695363	Exon	DLPFC
e615342	ENSG00000166311.9	ENSG00000166311	SMPD1	-0.0281978807895607	-1.13409768108626	-0.618783056804027	0.536457784714661	0.773950352695363	Exon	DLPFC
e139024	ENSG00000132305.20	ENSG00000132305	IMMT	0.015002856800398	1.14965750895759	0.618779343480864	0.536460228494531	0.773950599355723	Exon	DLPFC
e728526	ENSG00000075089.9	ENSG00000075089	ACTR6	0.0240152929872138	0.420878149107691	0.618765794432302	0.536469145323965	0.773958314733593	Exon	DLPFC
e127685	ENSG00000115380.19	ENSG00000115380	EFEMP1	0.0522964229196084	-1.49094955834772	0.618755085250691	0.536476193247905	0.773958314733593	Exon	DLPFC
e127730	ENSG00000115380.19	ENSG00000115380	EFEMP1	0.0522964229196084	-1.49094955834772	0.618755085250691	0.536476193247905	0.773958314733593	Exon	DLPFC
e885104	ENSG00000166123.13	ENSG00000166123	GPT2	0.0198880478164493	1.06114184883737	0.618753272810824	0.536477386055009	0.773958314733593	Exon	DLPFC
e846489	ENSG00000177082.12	ENSG00000177082	WDR73	-0.0293933627834618	-1.77381331566565	-0.618752315785096	0.536478015895528	0.773958314733593	Exon	DLPFC
e671324	ENSG00000149428.18	ENSG00000149428	HYOU1	0.0192159438635628	1.6183395772494	0.618750496266741	0.536479213363201	0.773958314733593	Exon	DLPFC
e463307	ENSG00000164597.13	ENSG00000164597	COG5	-0.0160654101395051	1.55373396023612	-0.618740333048593	0.536485902040095	0.773964086762508	Exon	DLPFC
e73902	ENSG00000196189.12	ENSG00000196189	SEMA4A	0.032893764272237	-1.33276887848237	0.618737509926726	0.536487760017138	0.773964086762508	Exon	DLPFC
e393122	ENSG00000112659.13	ENSG00000112659	CUL9	0.0304692799036647	-1.53009521335475	0.618731375486092	0.536491797278738	0.773966632182015	Exon	DLPFC
e25864	ENSG00000126070.19	ENSG00000126070	AGO3	-0.0366857222376994	-2.36847511065801	-0.61870685700689	0.536507933787479	0.77398480579206	Exon	DLPFC
e227680	ENSG00000168268.10	ENSG00000168268	NT5DC2	-0.0451687361913172	-2.46877379716403	-0.618702871792954	0.53651055662583	0.77398480579206	Exon	DLPFC
e388227	ENSG00000137309.19	ENSG00000137309	HMGA1	0.0293164139311863	0.35955337285702	0.618701006757854	0.536511784086772	0.77398480579206	Exon	DLPFC
e776911	ENSG00000151322.18	ENSG00000151322	NPAS3	-0.0221533747132285	-0.188252762208716	-0.618695722300639	0.536515262026252	0.77398480579206	Exon	DLPFC
e486549	ENSG00000104763.18	ENSG00000104763	ASAH1	0.0300658905263969	-1.4923870604616	0.618694966794978	0.536515759259511	0.77398480579206	Exon	DLPFC
e793103	ENSG00000119682.16	ENSG00000119682	AREL1	0.0160085170156304	0.590129290282087	0.618691474075495	0.536518057982959	0.773984843031341	Exon	DLPFC
e870766	ENSG00000233024.7	ENSG00000233024		0.0542617215819884	-2.05799008318433	0.6186713185554	0.536531323378707	0.774000279401049	Exon	DLPFC
e196688	ENSG00000218416.4	ENSG00000218416		0.0576262748789102	-2.84023958037809	0.618668308874782	0.536533304220227	0.774000279401049	Exon	DLPFC
e98726	ENSG00000117791.15	ENSG00000117791	MARC2	0.0230304463955707	-0.420616138991133	0.618662204936447	0.536537321579599	0.774002795859448	Exon	DLPFC
e189435	ENSG00000116120.9	ENSG00000116120	FARSB	0.0223569293335082	0.501222163375072	0.618653393744977	0.536543120767645	0.774004581399799	Exon	DLPFC
e817887	ENSG00000092445.11	ENSG00000092445	TYRO3	-0.0165901222152958	2.31209494071025	-0.618651023202934	0.536544680972841	0.774004581399799	Exon	DLPFC
e728605	ENSG00000136021.18	ENSG00000136021	SCYL2	0.0183878309081746	0.225070030602687	0.61864996382811	0.536545378215847	0.774004581399799	Exon	DLPFC
e238530	ENSG00000240034.1	ENSG00000240034	MTND6P6	-0.0441653896377931	-2.51545086515202	-0.61864538612488	0.536548391103322	0.774005648781856	Exon	DLPFC
e853636	ENSG00000103148.15	ENSG00000103148	NPRL3	-0.0287521544171447	-0.573683331551167	-0.618641027601432	0.536551259742115	0.774006508067727	Exon	DLPFC
e836509	ENSG00000187720.14	ENSG00000187720	THSD4	-0.0370036545399049	0.905566260568629	-0.618619219296319	0.536565613377706	0.774023935054337	Exon	DLPFC
e465158	ENSG00000128573.23	ENSG00000128573	FOXP2	0.0414216113481437	-1.95446548710912	0.61860766516987	0.536573218069321	0.774031626230194	Exon	DLPFC
e801551	ENSG00000090060.17	ENSG00000090060	PAPOLA	-0.0235540151174463	0.745398298130595	-0.618588124635778	0.536586079376326	0.774041417655033	Exon	DLPFC
e597296	ENSG00000095539.15	ENSG00000095539	SEMA4G	0.0365516703867237	-2.28703018146186	0.618588049641655	0.536586128736711	0.774041417655033	Exon	DLPFC
e742137	ENSG00000033030.13	ENSG00000033030	ZCCHC8	0.0221339246671527	-0.02851852141195	0.618585821070785	0.536587595560938	0.774041417655033	Exon	DLPFC
e965967	ENSG00000266173.5	ENSG00000266173	STRADA	0.0192627958848446	-0.0704577173872761	0.618583538435928	0.536589097971667	0.774041417655033	Exon	DLPFC
e1146143	ENSG00000102098.17	ENSG00000102098	SCML2	0.0414133898483662	-2.91123491480142	0.618573829064887	0.536595488620346	0.774046089347237	Exon	DLPFC
e995874	ENSG00000134779.14	ENSG00000134779	TPGS2	0.0150024166971946	1.83321725351075	0.618571711019252	0.536596882710147	0.774046089347237	Exon	DLPFC
e550901	ENSG00000136848.16	ENSG00000136848	DAB2IP	-0.0267191658618604	-0.266703064189796	-0.618561229818516	0.536603781424623	0.774046353219863	Exon	DLPFC
e861898	ENSG00000103145.10	ENSG00000103145	HCFC1R1	0.0262086224277469	0.0694395363059639	0.618560771673425	0.536604082976226	0.774046353219863	Exon	DLPFC
e822506	ENSG00000104133.14	ENSG00000104133	SPG11	-0.0310435880614377	-1.31586802683837	-0.618559991819352	0.536604596277231	0.774046353219863	Exon	DLPFC
e7652	ENSG00000074800.13	ENSG00000074800	ENO1	0.0189400425308336	3.76601474393939	0.618557619112663	0.536606157997509	0.774046353219863	Exon	DLPFC
e323015	ENSG00000154153.13	ENSG00000154153	FAM134B	-0.0251814384960605	1.64958431594077	-0.618550296332464	0.536610977880529	0.774050026914665	Exon	DLPFC
e98372	ENSG00000136628.17	ENSG00000136628	EPRS	0.0176096742694143	0.520531068585395	0.618542754668948	0.536615941856277	0.774053908428187	Exon	DLPFC
e822372	ENSG00000104133.14	ENSG00000104133	SPG11	-0.0310294634340119	-1.31604564586727	-0.61853675846762	0.536619888614541	0.774055238698288	Exon	DLPFC
e1160732	ENSG00000131269.15	ENSG00000131269	ABCB7	0.0341454562241052	-2.062248572531	0.618534446612427	0.53662141030412	0.774055238698288	Exon	DLPFC
e452324	ENSG00000127914.16	ENSG00000127914	AKAP9	0.020608571267056	1.47796144918983	0.618528293185937	0.53662546057057	0.774057802156331	Exon	DLPFC
e116669	ENSG00000138074.14	ENSG00000138074	SLC5A6	0.0419209567693157	-1.95733837383628	0.618520791639535	0.536630398208208	0.774061645579787	Exon	DLPFC
e1156948	ENSG00000169188.4	ENSG00000169188	APEX2	-0.0339773709017361	-1.94220311966645	-0.618503055369371	0.536642072595747	0.774075206343463	Exon	DLPFC
e271027	ENSG00000242086.8	ENSG00000242086	LINC00969	-0.0412027382219599	-0.513466722682925	-0.618493233929095	0.536648537330315	0.774080564367207	Exon	DLPFC
e379623	ENSG00000066379.14	ENSG00000066379	ZNRD1	0.0268611574185057	-1.04818696767332	0.618490505097525	0.536650333527194	0.774080564367207	Exon	DLPFC
e301658	ENSG00000164037.16	ENSG00000164037	SLC9B1	-0.0455522673676255	-2.16089831482318	-0.618480252332111	0.536657082224878	0.774085414649182	Exon	DLPFC
e235492	ENSG00000169855.19	ENSG00000169855	ROBO1	-0.0169372362258297	0.411227108001795	-0.618478489602448	0.536658242514166	0.774085414649182	Exon	DLPFC
e1056442	ENSG00000130203.9	ENSG00000130203	APOE	-0.0282990009413426	3.42085626775261	-0.618465190309576	0.536666996606962	0.774092043939049	Exon	DLPFC
e888352	ENSG00000087258.13	ENSG00000087258	GNAO1	-0.0184202482058974	2.14658613274309	-0.618461566223687	0.536669382128569	0.774092043939049	Exon	DLPFC
e872992	ENSG00000066654.13	ENSG00000066654	THUMPD1	-0.0130202043512822	3.94598531756106	-0.618461146900869	0.536669658144349	0.774092043939049	Exon	DLPFC
e258054	ENSG00000174891.12	ENSG00000174891	RSRC1	0.0163855669206077	1.11929326393413	0.618442800170967	0.536681734797929	0.774105186617662	Exon	DLPFC
e274215	ENSG00000174227.15	ENSG00000174227	PIGG	0.0243479506620561	-1.28448849196301	0.618440397511942	0.536683316347741	0.774105186617662	Exon	DLPFC
e862393	ENSG00000122386.10	ENSG00000122386	ZNF205	0.0277767742282864	-0.501794184109005	0.618436741004833	0.536685723247314	0.77410537937241	Exon	DLPFC
e278305	ENSG00000251669.5	ENSG00000251669	FAM86EP	0.0397466870257072	-2.30036223459088	0.618427627535986	0.536691722221305	0.774110753244067	Exon	DLPFC
e310064	ENSG00000164163.10	ENSG00000164163	ABCE1	0.0192926444867633	1.2979756315545	0.618414924915759	0.536700083823741	0.774119534852103	Exon	DLPFC
e983827	ENSG00000169710.8	ENSG00000169710	FASN	0.024583452046582	1.02046633579891	0.61840585526653	0.536706054033916	0.774124781113365	Exon	DLPFC
e987032	ENSG00000170579.15	ENSG00000170579	DLGAP1	0.0303251969274652	1.75526019524756	0.618402492359146	0.536708267718337	0.774124781113365	Exon	DLPFC
e434285	ENSG00000196295.11	ENSG00000196295		-0.0269100989174237	1.93435409246778	-0.618394891380422	0.53671327119402	0.774128718954195	Exon	DLPFC
e1147619	ENSG00000130066.16	ENSG00000130066	SAT1	-0.0323863858283595	0.244801466243097	-0.61838644438047	0.536718831605446	0.774133460054877	Exon	DLPFC
e2152	ENSG00000175756.13	ENSG00000175756	AURKAIP1	-0.0237876252364525	0.489103906014262	-0.618380250015085	0.536722909192335	0.774136062380626	Exon	DLPFC
e507612	ENSG00000164949.7	ENSG00000164949	GEM	-0.0542197719618096	-1.73837330620225	-0.618363991263825	0.536733611972669	0.774148220414771	Exon	DLPFC
e546176	ENSG00000165028.11	ENSG00000165028	NIPSNAP3B	0.0280076545084998	0.459391121333043	0.618358559776288	0.536737187426134	0.774150098415772	Exon	DLPFC
e1061795	ENSG00000063177.12	ENSG00000063177	RPL18	0.0408178481837033	-2.73744232114774	0.618351927448098	0.536741553388359	0.774151986434776	Exon	DLPFC
e798120	ENSG00000133943.20	ENSG00000133943	C14orf159	-0.0123974738287471	2.32575803521501	-0.618349664227117	0.536743043236908	0.774151986434776	Exon	DLPFC
e716317	ENSG00000135506.15	ENSG00000135506	OS9	0.018160857277418	0.602225464636663	0.618340102018794	0.5367493379357	0.774154615023171	Exon	DLPFC
e1023658	ENSG00000105514.7	ENSG00000105514	RAB3D	0.0258506807672096	-0.591410765474535	0.61833998869855	0.536749412533421	0.774154615023171	Exon	DLPFC
e388927	ENSG00000198755.10	ENSG00000198755	RPL10A	-0.0168295010315703	3.14952262786491	-0.618315694792646	0.53676540511894	0.774174402132707	Exon	DLPFC
e314555	ENSG00000038295.7	ENSG00000038295	TLL1	0.0343094968036375	-1.79487472706814	0.618304940322744	0.536772484822269	0.774181334117975	Exon	DLPFC
e436681	ENSG00000010270.13	ENSG00000010270	STARD3NL	0.0154750548425504	0.695356451234647	0.618291577166748	0.536781281898042	0.774190742982324	Exon	DLPFC
e1122958	ENSG00000272578.5	ENSG00000272578		0.0388500544643099	-1.87399120896345	0.61827797834958	0.536790234186256	0.77419544318058	Exon	DLPFC
e567344	ENSG00000187134.13	ENSG00000187134	AKR1C1	-0.0282793423943489	0.161879634832901	-0.618274977331151	0.536792209808084	0.77419544318058	Exon	DLPFC
e286809	ENSG00000163285.7	ENSG00000163285	GABRG1	-0.0311967436902805	1.09690357524341	-0.618270968131025	0.536794849138917	0.77419544318058	Exon	DLPFC
e559326	ENSG00000107263.18	ENSG00000107263	RAPGEF1	-0.0255984757543978	0.205961437695314	-0.618270591661	0.536795096976457	0.77419544318058	Exon	DLPFC
e492665	ENSG00000165392.9	ENSG00000165392	WRN	-0.0221020704044415	-0.767771856694115	-0.618269359097014	0.536795908397706	0.77419544318058	Exon	DLPFC
e334378	ENSG00000254701.3	ENSG00000254701		-0.0600120677333521	-1.50099444248952	-0.618252281909038	0.536807150712034	0.774208378383477	Exon	DLPFC
e260527	ENSG00000270135.1	ENSG00000270135		0.0317943858745799	-1.72587338104597	0.618247859510197	0.536810062100544	0.774209298276855	Exon	DLPFC
e1159376	ENSG00000147140.15	ENSG00000147140	NONO	-0.0130880256690322	1.54957943894153	-0.618238944998081	0.53681593079676	0.774213445273452	Exon	DLPFC
e720524	ENSG00000111596.11	ENSG00000111596	CNOT2	-0.0311834282920055	-1.28407264206813	-0.618231463371999	0.536820856205242	0.774213445273452	Exon	DLPFC
e268708	ENSG00000163918.10	ENSG00000163918	RFC4	0.0356762141165243	-1.83018959788105	0.6182278794688	0.536823215618491	0.774213445273452	Exon	DLPFC
e937680	ENSG00000185158.12	ENSG00000185158	LRRC37B	0.0220229644019373	-0.71977633583083	0.618225842543001	0.536824556602836	0.774213445273452	Exon	DLPFC
e529980	ENSG00000147894.14	ENSG00000147894	C9orf72	0.0198831193277794	0.125968801865165	0.618223937049385	0.536825811061996	0.774213445273452	Exon	DLPFC
e920854	ENSG00000129255.15	ENSG00000129255	MPDU1	-0.0218210629275485	0.29296015817538	-0.61822277061471	0.536826578971184	0.774213445273452	Exon	DLPFC
e94469	ENSG00000143486.15	ENSG00000143486	EIF2D	-0.0313288194196339	-1.65025215389078	-0.618205103012223	0.536838210306986	0.774221156533643	Exon	DLPFC
e1110769	ENSG00000182093.14	ENSG00000182093	WRB	0.0514478050012848	-2.62455066043722	0.618203486696636	0.536839274402786	0.774221156533643	Exon	DLPFC
e58163	ENSG00000134207.14	ENSG00000134207	SYT6	-0.049561747731923	-2.94959689192481	-0.618203384345415	0.536839341785396	0.774221156533643	Exon	DLPFC
e292362	ENSG00000080493.14	ENSG00000080493	SLC4A4	0.0327160219964637	0.951728461517805	0.618200834842883	0.536841020243879	0.774221156533643	Exon	DLPFC
e526112	ENSG00000107036.11	ENSG00000107036	RIC1	-0.0352858814315754	-1.9601498658453	-0.618190227739358	0.536848003431856	0.774227948571218	Exon	DLPFC
e259174	ENSG00000163590.13	ENSG00000163590	PPM1L	0.0431273632463499	-2.23411397937723	0.618185681708815	0.536850996325693	0.774228707625637	Exon	DLPFC
e238631	ENSG00000114439.18	ENSG00000114439	BBX	0.0271366329453457	-1.2682627843192	0.618180837660838	0.53685418542954	0.774228707625637	Exon	DLPFC
e107254	ENSG00000153187.17	ENSG00000153187	HNRNPU	-0.0148791380283558	3.48068546342008	-0.618175809045775	0.536857496054195	0.774228707625637	Exon	DLPFC
e157213	ENSG00000204406.12	ENSG00000204406	MBD5	0.0191936295266746	-0.521849039564932	0.618172744386764	0.536859513699407	0.774228707625637	Exon	DLPFC
e715337	ENSG00000123329.17	ENSG00000123329	ARHGAP9	-0.0407969721202886	-2.45533986114675	-0.618172160832854	0.53685989788769	0.774228707625637	Exon	DLPFC
e37679	ENSG00000134744.13	ENSG00000134744	ZCCHC11	-0.034310757751274	-1.790020966627	-0.618139387063564	0.536881475034156	0.774256545943611	Exon	DLPFC
e599829	ENSG00000108018.15	ENSG00000108018	SORCS1	0.0329197702657756	-0.360669146559484	0.618134645656363	0.53688459665331	0.774257761489284	Exon	DLPFC
e389951	ENSG00000198663.16	ENSG00000198663	C6orf89	-0.0122702730209548	1.3305009849087	-0.618131199779666	0.536886865334634	0.774257761489284	Exon	DLPFC
e48721	ENSG00000197147.12	ENSG00000197147	LRRC8B	-0.0284037856630671	-0.504856199562205	-0.61811344896428	0.536898552116015	0.774269213933897	Exon	DLPFC
e920575	ENSG00000161960.14	ENSG00000161960	EIF4A1	-0.0316075479741292	-0.808617189553147	-0.618106655548729	0.53690302479876	0.774269213933897	Exon	DLPFC
e920580	ENSG00000161960.14	ENSG00000161960	EIF4A1	-0.0316075479741292	-0.808617189553147	-0.618106655548729	0.53690302479876	0.774269213933897	Exon	DLPFC
e120628	ENSG00000150938.9	ENSG00000150938	CRIM1	-0.0190652274244658	1.49952393974514	-0.618101978458808	0.536906104135438	0.774269213933897	Exon	DLPFC
e975995	ENSG00000182473.21	ENSG00000182473	EXOC7	-0.0169357393790446	0.7034885982672	-0.61810187017509	0.53690617542817	0.774269213933897	Exon	DLPFC
e294120	ENSG00000156219.16	ENSG00000156219	ART3	0.0439453784334015	-1.24075046185504	0.618095133691012	0.536910610659807	0.774269627114007	Exon	DLPFC
e104824	ENSG00000143669.13	ENSG00000143669	LYST	0.0177128608090896	0.25973116225869	0.618094528011088	0.536911009434129	0.774269627114007	Exon	DLPFC
e1079612	ENSG00000125843.10	ENSG00000125843	AP5S1	-0.0321063523192501	-1.46670898433833	-0.618085973015164	0.536916641983986	0.774274470763623	Exon	DLPFC
e522314	ENSG00000179832.17	ENSG00000179832	MROH1	0.0272637031944644	0.477582599150614	0.618061055836197	0.536933047451439	0.774294169847002	Exon	DLPFC
e1153528	ENSG00000068400.13	ENSG00000068400	GRIPAP1	0.0183237470251436	1.34130113806582	0.618058318318799	0.536934849847975	0.774294169847002	Exon	DLPFC
e585161	ENSG00000180817.11	ENSG00000180817	PPA1	0.0171761900926316	2.96205999815865	0.618048605780048	0.536941244661642	0.774300112559341	Exon	DLPFC
e805286	ENSG00000126214.21	ENSG00000126214	KLC1	-0.0321384930531249	-0.499618033173977	-0.618024389125828	0.536957189269112	0.77431848843257	Exon	DLPFC
e1146153	ENSG00000102098.17	ENSG00000102098	SCML2	0.0474292081668908	-2.96019151192591	0.618022344857224	0.536958535257089	0.77431848843257	Exon	DLPFC
e233628	ENSG00000144741.17	ENSG00000144741	SLC25A26	0.0223270514735611	0.702600286697655	0.617999325965081	0.536973691480878	0.774337065262501	Exon	DLPFC
e1158092	ENSG00000228328.2	ENSG00000228328		-0.0275248412570076	-1.22927650012697	-0.61797867462045	0.536987289035002	0.774350396786992	Exon	DLPFC
e455375	ENSG00000198742.9	ENSG00000198742	SMURF1	-0.0189765787455272	-0.0341406263255541	-0.617978377973046	0.536987484359102	0.774350396786992	Exon	DLPFC
e163860	ENSG00000123607.14	ENSG00000123607	TTC21B	0.0144284970171261	0.901484790627529	0.617971565627187	0.536991969880391	0.774351726269959	Exon	DLPFC
e398728	ENSG00000135298.13	ENSG00000135298	ADGRB3	0.0234903677568216	1.20477846542556	0.617970070571243	0.536992954287619	0.774351726269959	Exon	DLPFC
e420929	ENSG00000146433.8	ENSG00000146433	TMEM181	-0.0206683668602813	0.821938864804036	-0.617965028931296	0.536996273920486	0.774353234100147	Exon	DLPFC
e721812	ENSG00000180881.19	ENSG00000180881	CAPS2	0.0307832971850857	-1.58351792613728	0.617951237860711	0.537005354608227	0.774363049372941	Exon	DLPFC
e654565	ENSG00000175575.12	ENSG00000175575	PAAF1	-0.0267885408696309	1.22189260143396	-0.617944175449417	0.537010004861098	0.774363912844008	Exon	DLPFC
e839369	ENSG00000179361.17	ENSG00000179361	ARID3B	-0.0473600296134696	-2.89202891769023	-0.617943421267941	0.537010501453964	0.774363912844008	Exon	DLPFC
e104084	ENSG00000135749.18	ENSG00000135749	PCNX2	0.044531678471303	-2.65453397212876	0.617934345793005	0.537016477243553	0.774367362410617	Exon	DLPFC
e617785	ENSG00000254860.5	ENSG00000254860	TMEM9B-AS1	-0.0577958740065801	-2.34703499894084	-0.617932881000959	0.537017441745982	0.774367362410617	Exon	DLPFC
e321395	ENSG00000112941.13	ENSG00000112941	PAPD7	0.0245981049130361	-0.684310654507976	0.617925422056168	0.537022353153204	0.774369044557607	Exon	DLPFC
e293729	ENSG00000138768.14	ENSG00000138768	USO1	0.0245395095982066	0.541634617774096	0.617916651754693	0.537028128063675	0.774369044557607	Exon	DLPFC
e293753	ENSG00000138768.14	ENSG00000138768	USO1	0.0245395095982066	0.541634617774096	0.617916651754693	0.537028128063675	0.774369044557607	Exon	DLPFC
e341325	ENSG00000198677.10	ENSG00000198677	TTC37	-0.0168555930748392	1.13834045500584	-0.617915115372232	0.537029139716409	0.774369044557607	Exon	DLPFC
e90839	ENSG00000223774.5	ENSG00000223774		-0.0455342255243168	-1.37091618634803	-0.617909588954564	0.53703277867214	0.774369044557607	Exon	DLPFC
e661975	ENSG00000166037.10	ENSG00000166037	CEP57	0.0155576808161492	2.23710219518938	0.617908236740224	0.537033669060615	0.774369044557607	Exon	DLPFC
e376788	ENSG00000112293.14	ENSG00000112293	GPLD1	0.0263292701971465	-0.913977212611897	0.617906934464627	0.537034526566782	0.774369044557607	Exon	DLPFC
e925516	ENSG00000006744.18	ENSG00000006744	ELAC2	-0.0287155198690212	-1.38811654405828	-0.617900717439238	0.537038620285522	0.774371668408484	Exon	DLPFC
e736212	ENSG00000173064.11	ENSG00000173064	HECTD4	0.0209317598699612	0.978439015307529	0.617885785808922	0.537048452366156	0.774377362174178	Exon	DLPFC
e627665	ENSG00000283217.1	ENSG00000283217		0.0679117476354319	-2.81729422921591	0.617885390291129	0.537048712805318	0.774377362174178	Exon	DLPFC
e863562	ENSG00000162104.9	ENSG00000162104	ADCY9	0.0415459575823717	-2.49722266286121	0.617883110415027	0.537050214051336	0.774377362174178	Exon	DLPFC
e1174996	ENSG00000198910.12	ENSG00000198910	L1CAM	0.0391269824271827	0.613956463022659	0.617876864369914	0.537054326939353	0.774377362174178	Exon	DLPFC
e185840	ENSG00000135913.10	ENSG00000135913	USP37	-0.0184060709388032	3.0279144277062	-0.61787275870183	0.537057030443227	0.774377362174178	Exon	DLPFC
e525640	ENSG00000080298.15	ENSG00000080298	RFX3	0.0176050506202768	0.903112280025088	0.617866493484324	0.537061155982315	0.774377362174178	Exon	DLPFC
e766572	ENSG00000129484.13	ENSG00000129484	PARP2	-0.0160902483819246	0.832477040041126	-0.617864950385733	0.537062172088927	0.774377362174178	Exon	DLPFC
e380498	ENSG00000137337.14	ENSG00000137337	MDC1	-0.0370847874587725	-2.00194597547916	-0.617863408351747	0.537063187495483	0.774377362174178	Exon	DLPFC
e209483	ENSG00000206559.7	ENSG00000206559	ZCWPW2	-0.036238373784987	-2.27995779411997	-0.617861149683822	0.537064674796631	0.774377362174178	Exon	DLPFC
e138330	ENSG00000168894.9	ENSG00000168894	RNF181	-0.0245541206942059	-0.332800371991287	-0.617856311531938	0.537067860658781	0.774377362174178	Exon	DLPFC
e1117620	ENSG00000243156.7	ENSG00000243156	MICAL3	-0.0269958195016739	-0.200845597428147	-0.617853329769815	0.537069824116379	0.774377362174178	Exon	DLPFC
e607439	ENSG00000197177.15	ENSG00000197177	ADGRA1	0.0455125370287949	-2.18977845840302	0.617853278696359	0.53706985774772	0.774377362174178	Exon	DLPFC
e620397	ENSG00000129083.12	ENSG00000129083	COPB1	-0.0148725447289056	1.22256663001326	-0.617846560731838	0.537074281466967	0.774378549092901	Exon	DLPFC
e26081	ENSG00000054118.13	ENSG00000054118	THRAP3	-0.0165181816509808	1.51368440884159	-0.617845121686801	0.53707522906758	0.774378549092901	Exon	DLPFC
e600769	ENSG00000119927.13	ENSG00000119927	GPAM	0.0342945692735603	-0.373656531000505	0.617825303812823	0.537088279078231	0.774392346358228	Exon	DLPFC
e594086	ENSG00000095637.21	ENSG00000095637	SORBS1	0.0304685986071787	-0.179279173057851	0.617823682883322	0.537089346462534	0.774392346358228	Exon	DLPFC
e552300	ENSG00000119414.11	ENSG00000119414	PPP6C	-0.017552282776147	0.586584518250663	-0.617814437717764	0.537095434437221	0.774393186904718	Exon	DLPFC
e289534	ENSG00000090989.17	ENSG00000090989	EXOC1	-0.0231619669128418	0.0305676026176719	-0.617806649651447	0.537100562933862	0.774393186904718	Exon	DLPFC
e780317	ENSG00000165525.17	ENSG00000165525	NEMF	0.017065221008532	2.91007031310648	0.617803898009929	0.537102374915133	0.774393186904718	Exon	DLPFC
e1038470	ENSG00000268717.1	ENSG00000268717	BNIP3P33	0.0789484233410065	-2.84882794869083	0.617802178057822	0.537103507520997	0.774393186904718	Exon	DLPFC
e206087	ENSG00000131375.9	ENSG00000131375	CAPN7	-0.0183649146721745	0.230666146711967	-0.617800911429152	0.537104341609562	0.774393186904718	Exon	DLPFC
e737385	ENSG00000089060.11	ENSG00000089060	SLC8B1	0.0466863344795287	-3.04309026480124	0.617792805862577	0.537109679227571	0.774393186904718	Exon	DLPFC
e251515	ENSG00000158092.6	ENSG00000158092	NCK1	0.0264571020013023	-1.27908600772287	0.617792103903929	0.53711014147747	0.774393186904718	Exon	DLPFC
e625790	ENSG00000176102.11	ENSG00000176102	CSTF3	-0.0191974536116854	-0.497466352617751	-0.617791341735635	0.537110643376517	0.774393186904718	Exon	DLPFC
e743737	ENSG00000111364.15	ENSG00000111364	DDX55	0.025725078874447	-1.00082054641478	0.617789326824726	0.537111970226168	0.774393186904718	Exon	DLPFC
e357587	ENSG00000091009.7	ENSG00000091009	RBM27	0.0176848274346242	0.12954706090228	0.617787361020066	0.537113264740197	0.774393186904718	Exon	DLPFC
e844863	ENSG00000172349.17	ENSG00000172349	IL16	-0.0562244931955622	-3.06487078961346	-0.617781996185881	0.537116797577926	0.774393186904718	Exon	DLPFC
e67360	ENSG00000143375.14	ENSG00000143375	CGN	-0.0535502193660307	-2.75499776708471	-0.617774912122695	0.537121462576179	0.774393186904718	Exon	DLPFC
e383427	ENSG00000204394.12	ENSG00000204394	VARS	0.032045984218314	-1.875911329719	0.617772799836545	0.5371228535631	0.774393186904718	Exon	DLPFC
e635655	ENSG00000183134.4	ENSG00000183134	PTGDR2	-0.0490391017574125	-1.01199545604031	-0.617772545663717	0.537123020941624	0.774393186904718	Exon	DLPFC
e870120	ENSG00000103222.18	ENSG00000103222	ABCC1	-0.0368236408181055	-1.57469879030274	-0.617767014066598	0.537126663629266	0.774393186904718	Exon	DLPFC
e1047152	ENSG00000196218.12	ENSG00000196218	RYR1	0.0436372920718254	-2.65994998587727	0.617766937008137	0.537126714374175	0.774393186904718	Exon	DLPFC
e618111	ENSG00000205339.9	ENSG00000205339	IPO7	-0.0144307521864614	2.01948420675806	-0.61776408987425	0.537128589284184	0.774393186904718	Exon	DLPFC
e435373	ENSG00000122507.20	ENSG00000122507	BBS9	-0.021687604603088	-0.12861498417302	-0.617752467666091	0.53713624283784	0.774396851501009	Exon	DLPFC
e788811	ENSG00000072042.12	ENSG00000072042	RDH11	0.0136245367668912	2.37925658652972	0.617743536807057	0.537142124099178	0.774396851501009	Exon	DLPFC
e563720	ENSG00000148362.10	ENSG00000148362	C9orf142	-0.0462595355972457	-2.61418926926989	-0.617742099631611	0.53714307052902	0.774396851501009	Exon	DLPFC
e563725	ENSG00000148362.10	ENSG00000148362	C9orf142	-0.0462595355972457	-2.61418926926989	-0.617742099631611	0.53714307052902	0.774396851501009	Exon	DLPFC
e671343	ENSG00000149428.18	ENSG00000149428	HYOU1	0.020505579484887	0.363731149109043	0.617739568431672	0.537144737413954	0.774396851501009	Exon	DLPFC
e765625	ENSG00000198176.12	ENSG00000198176	TFDP1	-0.0380014862318221	-2.90304287051689	-0.617739510125573	0.537144775810619	0.774396851501009	Exon	DLPFC
e1051330	ENSG00000090006.17	ENSG00000090006	LTBP4	-0.0445091187652852	-2.67220505455808	-0.617735774980621	0.537147235540902	0.774396887600428	Exon	DLPFC
e700397	ENSG00000079387.13	ENSG00000079387	SENP1	-0.0336985059547369	-1.83307662944349	-0.617732565525463	0.537149349089669	0.774396887600428	Exon	DLPFC
e84283	ENSG00000152092.15	ENSG00000152092	ASTN1	0.0223264894569177	0.77421935509386	0.617728523069775	0.537152011207065	0.774397446966144	Exon	DLPFC
e247444	ENSG00000181789.14	ENSG00000181789	COPG1	0.0189169757100574	0.921012445930286	0.617713359302831	0.537161997208339	0.774405384389734	Exon	DLPFC
e420522	ENSG00000049618.22	ENSG00000049618	ARID1B	-0.0393778700354956	-2.11598035375852	-0.617713256057383	0.537162065200287	0.774405384389734	Exon	DLPFC
e214061	ENSG00000114784.3	ENSG00000114784	EIF1B	0.0193310366056833	3.1582484633211	0.617705512371626	0.537167164791248	0.774409342388392	Exon	DLPFC
e950524	ENSG00000168591.15	ENSG00000168591	TMUB2	0.0150095909846612	0.483879844837523	0.617702180560896	0.537169358957003	0.774409342388392	Exon	DLPFC
e742841	ENSG00000111325.16	ENSG00000111325	OGFOD2	-0.0356693347989465	-2.37226428748777	-0.61768704251919	0.537179328179508	0.774410881545891	Exon	DLPFC
e1088493	ENSG00000125991.18	ENSG00000125991	ERGIC3	0.04404293253485	-2.8532076123458	0.617681985934741	0.537182658235762	0.774410881545891	Exon	DLPFC
e27850	ENSG00000127603.23	ENSG00000127603	MACF1	0.0167272974486994	2.6655419158815	0.617680060609472	0.537183926177663	0.774410881545891	Exon	DLPFC
e714593	ENSG00000123384.13	ENSG00000123384	LRP1	-0.0217442967878116	2.08984365910677	-0.617676766408343	0.537186095609736	0.774410881545891	Exon	DLPFC
e73428	ENSG00000116584.17	ENSG00000116584	ARHGEF2	-0.0237802502810322	0.16367582191647	-0.617673834550457	0.537188026420433	0.774410881545891	Exon	DLPFC
e454123	ENSG00000105854.12	ENSG00000105854	PON2	-0.0335947012579176	0.230633761333745	-0.617668181651492	0.537191749215742	0.774410881545891	Exon	DLPFC
e151422	ENSG00000222467.1	ENSG00000222467		-0.0487751036167909	-2.96164666855765	-0.61766480231238	0.537193974732778	0.774410881545891	Exon	DLPFC
e1076926	ENSG00000083838.15	ENSG00000083838	ZNF446	-0.032261741165631	-1.80918982925958	-0.617664639304651	0.537194082084205	0.774410881545891	Exon	DLPFC
e44003	ENSG00000033122.18	ENSG00000033122	LRRC7	0.0202061170112086	1.22160453217594	0.617663070417638	0.537195115301161	0.774410881545891	Exon	DLPFC
e839364	ENSG00000179361.17	ENSG00000179361	ARID3B	-0.0345348767990844	-0.655661459614835	-0.617662003527858	0.537195817919961	0.774410881545891	Exon	DLPFC
e188491	ENSG00000072195.14	ENSG00000072195	SPEG	0.0382698754869276	-2.38361738133701	0.617659436693225	0.537197508355402	0.774410881545891	Exon	DLPFC
e560504	ENSG00000160323.18	ENSG00000160323	ADAMTS13	0.0381349605256422	-2.38115955658756	0.617659120600968	0.53719771652387	0.774410881545891	Exon	DLPFC
e801696	ENSG00000090060.17	ENSG00000090060	PAPOLA	-0.0234875871771299	0.746100508419645	-0.617651782885207	0.537202548925248	0.774414569426333	Exon	DLPFC
e181941	ENSG00000138413.13	ENSG00000138413	IDH1	0.0244745180241739	-0.198272229727757	0.617638436524336	0.537211338497844	0.774421573411816	Exon	DLPFC
e241215	ENSG00000178075.19	ENSG00000178075	GRAMD1C	0.0356138661553808	-0.756272330409524	0.61763749905424	0.537211955894447	0.774421573411816	Exon	DLPFC
e218462	ENSG00000047849.21	ENSG00000047849	MAP4	-0.0231856682257209	0.496023572968831	-0.617633512278693	0.537214581498659	0.774421697488485	Exon	DLPFC
e299865	ENSG00000138698.14	ENSG00000138698	RAP1GDS1	0.0223720409052486	1.02341336241187	0.617626882069838	0.537218948025259	0.774421697488485	Exon	DLPFC
e279430	ENSG00000196526.10	ENSG00000196526	AFAP1	0.0265201215049401	-0.683846959721202	0.617625852006739	0.53721962640639	0.774421697488485	Exon	DLPFC
e1092534	ENSG00000185513.14	ENSG00000185513	L3MBTL1	0.0318976188761855	-1.28185121277082	0.61762179546198	0.537222297978406	0.774421697488485	Exon	DLPFC
e188184	ENSG00000054356.13	ENSG00000054356	PTPRN	0.0439434063436692	-0.59788051048523	0.617620102512219	0.537223412928572	0.774421697488485	Exon	DLPFC
e211552	ENSG00000076242.14	ENSG00000076242	MLH1	-0.0263031528481973	0.346809702980202	-0.617616599498368	0.537225719962273	0.774421744829646	Exon	DLPFC
e112061	ENSG00000196208.13	ENSG00000196208	GREB1	0.0366494530410485	-1.93194418881855	0.617611195323828	0.53722927908241	0.774423597070698	Exon	DLPFC
e1030111	ENSG00000105127.8	ENSG00000105127	AKAP8	-0.0216985388130343	-0.519575926993935	-0.617596663029553	0.537238849924322	0.774434115241269	Exon	DLPFC
e320167	ENSG00000188818.12	ENSG00000188818	ZDHHC11	0.127289714479359	-4.16084416139607	0.6175913158761	0.537242371534477	0.774434665903739	Exon	DLPFC
e704846	ENSG00000110925.6	ENSG00000110925	CSRNP2	0.0479633865447868	-2.89201449306674	0.6175891766985	0.537243780390062	0.774434665903739	Exon	DLPFC
e220736	ENSG00000178035.11	ENSG00000178035	IMPDH2	-0.0181245056872534	0.553643935841262	-0.617582240228854	0.537248348739802	0.774435913407233	Exon	DLPFC
e173461	ENSG00000237877.6	ENSG00000237877	LINC01473	-0.0432996175049645	-1.85631536834933	-0.617577828499959	0.537251254308821	0.774435913407233	Exon	DLPFC
e311927	ENSG00000164144.15	ENSG00000164144	ARFIP1	-0.0207718235038324	-0.373811180384274	-0.61757552480393	0.537252771528458	0.774435913407233	Exon	DLPFC
e493596	ENSG00000129691.15	ENSG00000129691	ASH2L	0.0151479248998498	0.417690566685098	0.617574050134725	0.537253742750209	0.774435913407233	Exon	DLPFC
e600497	ENSG00000119953.12	ENSG00000119953	SMNDC1	-0.0177511218165611	2.43922599839351	-0.617568879947884	0.537257147858434	0.774437543522754	Exon	DLPFC
e141503	ENSG00000198885.9	ENSG00000198885	ITPRIPL1	-0.0363490181603411	-1.20877635554797	-0.617564041880284	0.537260334241303	0.774438858340793	Exon	DLPFC
e1153429	ENSG00000102096.9	ENSG00000102096	PIM2	0.0269618831216074	-0.363513503996282	0.617555264410273	0.537266115164633	0.774440547821501	Exon	DLPFC
e346218	ENSG00000133835.14	ENSG00000133835	HSD17B4	-0.03729266491383	-2.34183180566503	-0.617551045845883	0.537268893561519	0.774440547821501	Exon	DLPFC
e204301	ENSG00000144559.10	ENSG00000144559	TAMM41	-0.0226323500794672	0.673308743583731	-0.617549357254581	0.537270005689947	0.774440547821501	Exon	DLPFC
e33711	ENSG00000132781.17	ENSG00000132781	MUTYH	-0.0417619035107574	-2.60991042994612	-0.617542965941692	0.537274215103153	0.774440547821501	Exon	DLPFC
e958089	ENSG00000006282.20	ENSG00000006282	SPATA20	0.0299631134232101	-0.920934621493256	0.617540795051595	0.537275644887267	0.774440547821501	Exon	DLPFC
e329972	ENSG00000039123.15	ENSG00000039123	SKIV2L2	0.0191334802299222	0.63801974338036	0.617537061872931	0.537278103624957	0.774440547821501	Exon	DLPFC
e150419	ENSG00000186132.14	ENSG00000186132	C2orf76	-0.0325607786294276	-1.46320093887392	-0.617534838569008	0.537279567935056	0.774440547821501	Exon	DLPFC
e801591	ENSG00000090060.17	ENSG00000090060	PAPOLA	0.0274345075270702	-1.01353048706332	0.617534637614703	0.537279700287469	0.774440547821501	Exon	DLPFC
e132170	ENSG00000179818.13	ENSG00000179818	PCBP1-AS1	-0.0289837000031408	-1.32719145486539	-0.617517700197675	0.537290855658818	0.774451894666858	Exon	DLPFC
e1141811	ENSG00000100241.20	ENSG00000100241	SBF1	-0.0248910106293956	0.543377257091116	-0.617505897186909	0.537298629461539	0.774451894666858	Exon	DLPFC
e837259	ENSG00000137817.16	ENSG00000137817	PARP6	0.0166830322208183	0.427579210916444	0.617503520804817	0.537300194622069	0.774451894666858	Exon	DLPFC
e1088862	ENSG00000214078.12	ENSG00000214078	CPNE1	-0.0342591608009627	-0.840096796591374	-0.617499804577497	0.537302642251725	0.774451894666858	Exon	DLPFC
e561033	ENSG00000235106.9	ENSG00000235106	LINC00094	0.032245176498372	-0.131415843654823	0.617494202713817	0.5373063318342	0.774451894666858	Exon	DLPFC
e946185	ENSG00000131473.16	ENSG00000131473	ACLY	0.0207197065356972	0.363750096919544	0.617493776011822	0.537306612875515	0.774451894666858	Exon	DLPFC
e652863	ENSG00000162129.12	ENSG00000162129	CLPB	0.0206951657427618	-0.491285952641629	0.617492046665582	0.537307751886047	0.774451894666858	Exon	DLPFC
e241065	ENSG00000121579.12	ENSG00000121579	NAA50	0.0186315277657797	0.902159945347669	0.617491048871024	0.537308409070504	0.774451894666858	Exon	DLPFC
e900476	ENSG00000189091.12	ENSG00000189091	SF3B3	-0.0146833701572242	0.883260482053299	-0.617488209101158	0.53731027945035	0.774451894666858	Exon	DLPFC
e995590	ENSG00000134759.13	ENSG00000134759	ELP2	0.0168146532291062	0.878866183014796	0.617484837481828	0.537312500130635	0.774451894666858	Exon	DLPFC
e80000	ENSG00000185630.18	ENSG00000185630	PBX1	-0.0193381549544633	0.468674551287045	-0.617484701908486	0.537312589424635	0.774451894666858	Exon	DLPFC
e941902	ENSG00000275832.4	ENSG00000275832	ARHGAP23	-0.0536294646457282	-2.85484426499567	-0.617458959887325	0.5373295442801	0.774470201109842	Exon	DLPFC
e21451	ENSG00000060656.19	ENSG00000060656	PTPRU	-0.0284642522116772	-1.03307646379742	-0.617458512344579	0.537329839054313	0.774470201109842	Exon	DLPFC
e741021	ENSG00000089094.17	ENSG00000089094	KDM2B	0.036255310009834	-1.5912555405308	0.617450667595898	0.5373350060145	0.774473977063445	Exon	DLPFC
e600540	ENSG00000108055.9	ENSG00000108055	SMC3	-0.0228599074640555	0.919129588977904	-0.617447628823778	0.537337007514873	0.774473977063445	Exon	DLPFC
e1064343	ENSG00000126456.15	ENSG00000126456	IRF3	-0.0222466511419847	0.143790501497818	-0.617443531253432	0.537339706403223	0.774474588961632	Exon	DLPFC
e315406	ENSG00000137601.15	ENSG00000137601	NEK1	0.0226295269683777	-0.807082691504659	0.617435937273768	0.537344708239831	0.774478520109356	Exon	DLPFC
e983674	ENSG00000169727.12	ENSG00000169727	GPS1	0.014446905200497	2.42439645524536	0.617425991529482	0.537351259120911	0.774484460781108	Exon	DLPFC
e999932	ENSG00000166510.13	ENSG00000166510	CCDC68	0.0378445249943418	-1.95456976010843	0.617422773503708	0.537353378719944	0.774484460781108	Exon	DLPFC
e1151964	ENSG00000126767.17	ENSG00000126767	ELK1	-0.0390046145206448	-1.08304775932427	-0.617419139261053	0.537355772471294	0.774484632834148	Exon	DLPFC
e10568	ENSG00000162493.16	ENSG00000162493	PDPN	-0.0462649148346651	-1.54998358981237	-0.617410670709826	0.537361350437251	0.774489394237831	Exon	DLPFC
e574307	ENSG00000095787.21	ENSG00000095787	WAC	0.0159464457710666	3.31377676517668	0.617401062926335	0.537367678814725	0.774493879934121	Exon	DLPFC
e778463	ENSG00000151338.18	ENSG00000151338	MIPOL1	0.0345949031424914	-2.40580349426561	0.617399039578809	0.537369011541776	0.774493879934121	Exon	DLPFC
e1170979	ENSG00000022267.16	ENSG00000022267	FHL1	0.0217756399657967	0.215389368282064	0.61738180672097	0.537380362450245	0.774506961572327	Exon	DLPFC
e1061970	ENSG00000176909.11	ENSG00000176909	MAMSTR	0.0276348056246116	-1.11033535625229	0.617372374599839	0.537386575234419	0.774511934710021	Exon	DLPFC
e515015	ENSG00000147684.7	ENSG00000147684	NDUFB9	0.0437207456439961	-2.75755403489354	0.617369662124352	0.53738836190444	0.774511934710021	Exon	DLPFC
e1036975	ENSG00000129933.20	ENSG00000129933	MAU2	-0.0253400614273043	-0.730683186680693	-0.617326852700033	0.537416560276031	0.774549297439204	Exon	DLPFC
e1068831	ENSG00000197619.13	ENSG00000197619	ZNF615	0.0423570478943712	-2.35655711558757	0.617319549379625	0.537421371014253	0.774550107217951	Exon	DLPFC
e1094263	ENSG00000100979.14	ENSG00000100979	PLTP	-0.0334984111448491	0.218060359710601	-0.617319093545225	0.537421671275656	0.774550107217951	Exon	DLPFC
e731899	ENSG00000008405.11	ENSG00000008405	CRY1	-0.0300874134255485	-1.27272733627895	-0.617314486161503	0.537424706197256	0.774551203057991	Exon	DLPFC
e830404	ENSG00000129003.15	ENSG00000129003	VPS13C	-0.0243693940773671	0.119405751889134	-0.617297953827335	0.537435596253097	0.774560891032335	Exon	DLPFC
e837696	ENSG00000166233.13	ENSG00000166233	ARIH1	0.0142313372586135	1.77099262026566	0.617297375160295	0.537435977430349	0.774560891032335	Exon	DLPFC
e178236	ENSG00000155744.9	ENSG00000155744	FAM126B	0.0202905115951966	0.777322483890691	0.617291054886288	0.537440140705004	0.774563613005494	Exon	DLPFC
e105694	ENSG00000198626.15	ENSG00000198626	RYR2	-0.0423093159319221	-2.19757237454245	-0.617283818634948	0.537444907369873	0.774567204563391	Exon	DLPFC
e314152	ENSG00000164128.6	ENSG00000164128	NPY1R	0.0336010914615778	0.0268035212071222	0.617259689318534	0.537460801991943	0.774586125471236	Exon	DLPFC
e898952	ENSG00000102908.20	ENSG00000102908	NFAT5	0.0175318163345428	1.86996625752989	0.617255080057122	0.537463838261926	0.774586125471236	Exon	DLPFC
e992999	ENSG00000154059.9	ENSG00000154059	IMPACT	0.0207791659436444	-0.192726231405984	0.617253428625372	0.537464926115685	0.774586125471236	Exon	DLPFC
e786952	ENSG00000054654.15	ENSG00000054654	SYNE2	0.0354740795585935	-2.29851348553121	0.617248212503972	0.537468362157969	0.774586125471236	Exon	DLPFC
e474068	ENSG00000261115.5	ENSG00000261115	TMEM178B	0.0506234238885972	-2.71765090408554	0.6172435926517	0.537471405426101	0.774586125471236	Exon	DLPFC
e1089138	ENSG00000131051.21	ENSG00000131051	RBM39	-0.0156724266569033	2.33537813036138	-0.617243169800793	0.537471683974119	0.774586125471236	Exon	DLPFC
e2744	ENSG00000197530.12	ENSG00000197530	MIB2	-0.0387309918032269	-2.36061044543934	-0.617230205252916	0.537480224251574	0.774595155208059	Exon	DLPFC
e850950	ENSG00000173575.19	ENSG00000173575	CHD2	-0.0171202022461985	1.10492307132963	-0.617222921152006	0.53748502261653	0.774595711470266	Exon	DLPFC
e883829	ENSG00000140688.16	ENSG00000140688	C16orf58	0.0151168091374526	3.05111762331075	0.61722271314423	0.537485159640927	0.774595711470266	Exon	DLPFC
e788105	ENSG00000171723.15	ENSG00000171723	GPHN	-0.0144085345980652	1.03293912163273	-0.617211378879267	0.537492626075082	0.774603193491206	Exon	DLPFC
e1083242	ENSG00000185052.11	ENSG00000185052	SLC24A3	0.0357113021584666	-2.09909491542355	0.617204237875111	0.537497330230319	0.774606694629521	Exon	DLPFC
e704389	ENSG00000123268.8	ENSG00000123268	ATF1	-0.0237258209501202	-0.870259476317252	-0.617196342157153	0.537502531579432	0.774610124742538	Exon	DLPFC
e417657	ENSG00000055208.18	ENSG00000055208	TAB2	-0.0158815715187137	2.74102174558945	-0.617193718601031	0.537504259867569	0.774610124742538	Exon	DLPFC
e1035638	ENSG00000105662.15	ENSG00000105662	CRTC1	-0.0340980798778669	-0.835751289263	-0.617158973256098	0.537527148900004	0.77463080025098	Exon	DLPFC
e548283	ENSG00000119321.8	ENSG00000119321	FKBP15	-0.0317097321742743	-1.61847841266825	-0.61715788599729	0.537527865156465	0.77463080025098	Exon	DLPFC
e1079494	ENSG00000101224.17	ENSG00000101224	CDC25B	-0.027069680211095	-0.770351942889254	-0.617154946060957	0.53752980190878	0.77463080025098	Exon	DLPFC
e632213	ENSG00000109920.12	ENSG00000109920	FNBP4	0.022425307873382	0.564092967361348	0.617152260595024	0.537531571025801	0.77463080025098	Exon	DLPFC
e1051638	ENSG00000077312.8	ENSG00000077312	SNRPA	-0.019790503619065	0.135903780683984	-0.617150479038585	0.537532744671734	0.77463080025098	Exon	DLPFC
e567682	ENSG00000108021.19	ENSG00000108021	FAM208B	-0.0218333083387973	0.99166602668935	-0.61714862497057	0.537533966087898	0.77463080025098	Exon	DLPFC
e783822	ENSG00000070367.15	ENSG00000070367	EXOC5	0.0160721446329018	1.42058046644896	0.617147650816886	0.53753460783787	0.77463080025098	Exon	DLPFC
e527799	ENSG00000147862.15	ENSG00000147862	NFIB	-0.0142790520614232	2.45599745599046	-0.617144315429426	0.537536805117103	0.77463080025098	Exon	DLPFC
e235433	ENSG00000169855.19	ENSG00000169855	ROBO1	-0.016904495514489	0.410519824062648	-0.617137977235636	0.537540980590988	0.774633539243282	Exon	DLPFC
e287496	ENSG00000074966.10	ENSG00000074966	TXK	-0.0527616885410371	-3.15122013336222	-0.617126301107313	0.537548672631019	0.774641345804734	Exon	DLPFC
e837688	ENSG00000166233.13	ENSG00000166233	ARIH1	0.0137474393458086	1.12392050962208	0.617115558423509	0.537555749782298	0.774646114226024	Exon	DLPFC
e703590	ENSG00000161800.12	ENSG00000161800	RACGAP1	-0.0320067542999435	-1.36347180261062	-0.617114372137927	0.537556531295896	0.774646114226024	Exon	DLPFC
e425906	ENSG00000106003.12	ENSG00000106003	LFNG	0.0546205380909249	-2.77753766311862	0.617110879736323	0.537558832060008	0.774646151567111	Exon	DLPFC
e1076796	ENSG00000083845.8	ENSG00000083845	RPS5	-0.0158129340579068	2.91844163443581	-0.617102148276686	0.537564584292183	0.774648843540514	Exon	DLPFC
e579534	ENSG00000128805.14	ENSG00000128805	ARHGAP22	-0.0464274166889044	-2.99966126507213	-0.6171011380121	0.537565249850315	0.774648843540514	Exon	DLPFC
e692679	ENSG00000118308.15	ENSG00000118308	LRMP	0.03005715935181	-0.867488223030422	0.617094655903111	0.537569520246796	0.774649437720289	Exon	DLPFC
e400574	ENSG00000111799.20	ENSG00000111799	COL12A1	0.039099899060826	-1.8558169149946	0.617089520765397	0.537572903274265	0.774649437720289	Exon	DLPFC
e627991	ENSG00000110455.13	ENSG00000110455	ACCS	0.0475000884919947	-2.49420402816958	0.617083322470202	0.537576986723928	0.774649437720289	Exon	DLPFC
e1037042	ENSG00000129933.20	ENSG00000129933	MAU2	-0.0319890267022709	-1.66086473696799	-0.617077930647672	0.537580538880458	0.774649437720289	Exon	DLPFC
e224497	ENSG00000243477.5	ENSG00000243477	NAT6	0.0218336646083081	0.788841745409622	0.617071513117078	0.537584766793431	0.774649437720289	Exon	DLPFC
e734693	ENSG00000204852.15	ENSG00000204852	TCTN1	-0.0377472272596055	-2.48658562940775	-0.617071410438279	0.537584834439061	0.774649437720289	Exon	DLPFC
e1094664	ENSG00000149654.9	ENSG00000149654	CDH22	0.0438308183961972	-0.582034058251186	0.617061038906488	0.537591667310909	0.774649437720289	Exon	DLPFC
e1130829	ENSG00000100220.11	ENSG00000100220	RTCB	0.0128466623546997	1.3425547183234	0.617057521588869	0.537593984565891	0.774649437720289	Exon	DLPFC
e714410	ENSG00000166888.10	ENSG00000166888	STAT6	0.023712829299394	0.178720611247983	0.617054618319358	0.53759589728172	0.774649437720289	Exon	DLPFC
e1013055	ENSG00000167670.15	ENSG00000167670	CHAF1A	0.0351847511118311	-2.46275410975725	0.617050480545622	0.537598623312671	0.774649437720289	Exon	DLPFC
e760713	ENSG00000236240.1	ENSG00000236240	GPC5-IT1	-0.0480556068364179	-1.69765354462626	-0.617048393094579	0.537599998561165	0.774649437720289	Exon	DLPFC
e460564	ENSG00000161036.11	ENSG00000161036	LRWD1	0.0351089542090994	-1.11898974426085	0.617046331669323	0.537601356665167	0.774649437720289	Exon	DLPFC
e100583	ENSG00000154380.17	ENSG00000154380	ENAH	-0.019482884294775	1.83692117820158	-0.617045131863818	0.53760214711939	0.774649437720289	Exon	DLPFC
e799898	ENSG00000133958.13	ENSG00000133958	UNC79	-0.0219339975853035	0.959270873173662	-0.617042276911697	0.537604028017403	0.774649437720289	Exon	DLPFC
e1099491	ENSG00000196074.12	ENSG00000196074	SYCP2	0.0354560672777597	-1.77127284267773	0.617041244409726	0.53760470825061	0.774649437720289	Exon	DLPFC
e589501	ENSG00000230417.11	ENSG00000230417	LINC00856	-0.0352141268704574	-2.26653723082206	-0.617038412629752	0.537606573886831	0.774649437720289	Exon	DLPFC
e520004	ENSG00000158106.13	ENSG00000158106	RHPN1	-0.0402210874838173	-1.94090096336801	-0.617038307063778	0.537606643435978	0.774649437720289	Exon	DLPFC
e401723	ENSG00000083123.14	ENSG00000083123	BCKDHB	-0.0219498320451274	-0.163510954755758	-0.617037284589261	0.537607317064547	0.774649437720289	Exon	DLPFC
e623619	ENSG00000185238.12	ENSG00000185238	PRMT3	-0.0249624658248191	0.108375933647831	-0.617034153659062	0.537609379792469	0.774649437720289	Exon	DLPFC
e264543	ENSG00000114796.15	ENSG00000114796	KLHL24	-0.0464914919802743	-2.87229306964137	-0.617031452460418	0.53761115940669	0.774649437720289	Exon	DLPFC
e742108	ENSG00000033030.13	ENSG00000033030	ZCCHC8	0.0396439792476286	-2.13811468228096	0.617019424906775	0.537619083482542	0.774654366555405	Exon	DLPFC
e290310	ENSG00000150471.16	ENSG00000150471	ADGRL3	0.0158399023170258	2.25133641412122	0.617019354606799	0.53761912979823	0.774654366555405	Exon	DLPFC
e545746	ENSG00000136891.13	ENSG00000136891	TEX10	0.0206539794816352	-0.281258504333347	0.617015144296621	0.537621903677863	0.77465508556598	Exon	DLPFC
e496988	ENSG00000168575.9	ENSG00000168575	SLC20A2	-0.0481623481016559	-2.93471070412052	-0.617008865649643	0.53762604025372	0.774657768060213	Exon	DLPFC
e174257	ENSG00000115368.9	ENSG00000115368	WDR75	-0.0174612376166486	1.03538405353098	-0.616999527410153	0.537632192617849	0.774659811134102	Exon	DLPFC
e418199	ENSG00000120254.15	ENSG00000120254	MTHFD1L	0.0285110912732256	-1.41539081383655	0.616999439211156	0.537632250726653	0.774659811134102	Exon	DLPFC
e120923	ENSG00000008869.11	ENSG00000008869	HEATR5B	0.016930528907862	0.633999723710395	0.616996354794069	0.537634282858187	0.774659811134102	Exon	DLPFC
e563316	ENSG00000196642.17	ENSG00000196642	RABL6	-0.0241197562031198	-0.0404802141838997	-0.616989363750638	0.53763888883839	0.774663169909585	Exon	DLPFC
e311885	ENSG00000109670.13	ENSG00000109670	FBXW7	0.0272283796357039	-1.03880663724749	0.616974647700275	0.537648584428471	0.774667384691461	Exon	DLPFC
e772154	ENSG00000186648.14	ENSG00000186648	CARMIL3	0.0409712681839679	-2.47251845092823	0.616967506803515	0.537653289201405	0.774667384691461	Exon	DLPFC
e1080343	ENSG00000088766.11	ENSG00000088766	CRLS1	0.0185259971477109	0.806771377200366	0.616964279008063	0.537655415838136	0.774667384691461	Exon	DLPFC
e651837	ENSG00000137522.17	ENSG00000137522	RNF121	-0.0200785026545352	-0.691922450942034	-0.616962401960931	0.537656652534739	0.774667384691461	Exon	DLPFC
e16157	ENSG00000125944.18	ENSG00000125944	HNRNPR	-0.0136049192259589	4.88826393614261	-0.616959832537286	0.537658345407447	0.774667384691461	Exon	DLPFC
e486889	ENSG00000147408.14	ENSG00000147408	CSGALNACT1	-0.0174915254292285	1.71712190076596	-0.616959292878175	0.537658700963861	0.774667384691461	Exon	DLPFC
e274594	ENSG00000185619.18	ENSG00000185619	PCGF3	0.0214730971974066	-0.412444697753254	0.616958462823636	0.537659247848616	0.774667384691461	Exon	DLPFC
e1005157	ENSG00000263146.2	ENSG00000263146		-0.036969420281247	-1.43430987369956	-0.616955524463793	0.537661183801012	0.774667384691461	Exon	DLPFC
e127676	ENSG00000115380.19	ENSG00000115380	EFEMP1	0.0521589336801559	-1.49210460456168	0.616953848154791	0.537662288246767	0.774667384691461	Exon	DLPFC
e417875	ENSG00000120253.13	ENSG00000120253	NUP43	-0.0233359130193142	-0.642781040450199	-0.61695035756094	0.537664588048125	0.774667420549094	Exon	DLPFC
e269042	ENSG00000113916.17	ENSG00000113916	BCL6	-0.0350432846626265	0.201041407670422	-0.616935191054794	0.537674580660844	0.774677705235486	Exon	DLPFC
e951738	ENSG00000108883.12	ENSG00000108883	EFTUD2	0.0132520075876315	1.45616905672973	0.616932617760992	0.537676276111931	0.774677705235486	Exon	DLPFC
e332035	ENSG00000153015.15	ENSG00000153015	CWC27	0.0188830279905691	0.817166258199859	0.616924294513217	0.537681760020139	0.774679332223106	Exon	DLPFC
e1158325	ENSG00000089289.15	ENSG00000089289	IGBP1	0.016092696062901	0.926677040489223	0.616923998210546	0.53768195524453	0.774679332223106	Exon	DLPFC
e449018	ENSG00000187391.19	ENSG00000187391	MAGI2	-0.0145618465217889	4.072923959314	-0.616905968316277	0.537693834634777	0.774691152505467	Exon	DLPFC
e132208	ENSG00000179818.13	ENSG00000179818	PCBP1-AS1	0.0306748453929815	-1.6306837083856	0.61690464077479	0.537694709319757	0.774691152505467	Exon	DLPFC
e1059066	ENSG00000105287.12	ENSG00000105287	PRKD2	-0.050719131536464	-2.66901674649315	-0.616895018068102	0.537701049509932	0.774695733264394	Exon	DLPFC
e754961	ENSG00000170919.15	ENSG00000170919	TPT1-AS1	-0.0356402389723755	-0.0457101344513398	-0.616892690944122	0.537702582806493	0.774695733264394	Exon	DLPFC
e629941	ENSG00000175216.14	ENSG00000175216	CKAP5	0.0239269030061259	-0.50356756563509	0.616887166784709	0.537706222576119	0.774695733264394	Exon	DLPFC
e202896	ENSG00000163702.18	ENSG00000163702	IL17RC	-0.0475696046345599	-2.68652396160992	-0.616886004016484	0.537706988704844	0.774695733264394	Exon	DLPFC
e1053964	ENSG00000167619.11	ENSG00000167619	TMEM145	0.0268720813371235	-0.502349319002982	0.616834465996806	0.537740946805384	0.77473989433174	Exon	DLPFC
e378195	ENSG00000181315.10	ENSG00000181315	ZNF322	-0.0194433990607707	2.35625908797178	-0.616832578290774	0.537742190624408	0.77473989433174	Exon	DLPFC
e701597	ENSG00000134285.10	ENSG00000134285	FKBP11	0.0452898238916128	-1.68909242221345	0.616827515698065	0.537745526399439	0.774741422429938	Exon	DLPFC
e1060521	ENSG00000178980.14	ENSG00000178980	SEPW1	-0.0377272663888863	-0.781615479620778	-0.616801144727242	0.537762902571165	0.774763178727903	Exon	DLPFC
e260943	ENSG00000163584.17	ENSG00000163584	RPL22L1	0.0314524356096429	-0.169711033829908	0.61677335020858	0.537781217043334	0.774784313945896	Exon	DLPFC
e590520	ENSG00000148604.13	ENSG00000148604	RGR	0.0735285194166839	-1.07193907180703	0.61677197526471	0.537782123034852	0.774784313945896	Exon	DLPFC
e64748	ENSG00000136631.12	ENSG00000136631	VPS45	0.0147511120687102	0.836361232319785	0.616766366049276	0.537785819122149	0.774786360931067	Exon	DLPFC
e902385	ENSG00000140836.14	ENSG00000140836	ZFHX3	-0.0405494103806645	-2.5363262308337	-0.616752684341085	0.537794834480856	0.774796071324311	Exon	DLPFC
e983495	ENSG00000169733.11	ENSG00000169733	RFNG	0.0256390008728915	-0.641957668321126	0.616743953341599	0.537800587683316	0.774801081896773	Exon	DLPFC
e220745	ENSG00000178035.11	ENSG00000178035	IMPDH2	0.0168725037437628	0.372884334837488	0.616734098293279	0.537807081603498	0.774805969112398	Exon	DLPFC
e681548	ENSG00000111224.13	ENSG00000111224	PARP11	-0.0175359173406893	1.82575643880691	-0.616731899313869	0.537808530612115	0.774805969112398	Exon	DLPFC
e598062	ENSG00000120029.12	ENSG00000120029	C10orf76	0.0203754863594213	-0.387671229920506	0.616721423476424	0.537815433649996	0.774812636108673	Exon	DLPFC
e389356	ENSG00000112062.10	ENSG00000112062	MAPK14	0.0179899561611503	0.770507499562173	0.61671616558013	0.537818898349968	0.774814045029828	Exon	DLPFC
e803627	ENSG00000078304.19	ENSG00000078304	PPP2R5C	-0.0366561978220337	-2.31173455037161	-0.616713033409919	0.537820962304363	0.774814045029828	Exon	DLPFC
e801597	ENSG00000090060.17	ENSG00000090060	PAPOLA	0.0273987043399645	-1.014464605413	0.616705357239643	0.537826020560207	0.774818054225515	Exon	DLPFC
e290308	ENSG00000150471.16	ENSG00000150471	ADGRL3	0.0156645818891114	2.827819721346	0.616701709186969	0.53782842447357	0.774818239429909	Exon	DLPFC
e595245	ENSG00000052749.13	ENSG00000052749	RRP12	-0.0299933285252481	-1.26682924925625	-0.616696614147451	0.537831781899505	0.774819129776956	Exon	DLPFC
e255211	ENSG00000163755.8	ENSG00000163755	HPS3	-0.0165278323413337	0.597683013499163	-0.616692515722881	0.53783448260398	0.774819129776956	Exon	DLPFC
e845068	ENSG00000140598.13	ENSG00000140598	EFL1	0.0255959161046027	-1.54708226735733	0.616690412463834	0.537835868573613	0.774819129776956	Exon	DLPFC
e229266	ENSG00000157388.14	ENSG00000157388	CACNA1D	0.0250507814732662	1.88110713979213	0.616683980276245	0.53784010715763	0.774821958032614	Exon	DLPFC
e963810	ENSG00000170832.12	ENSG00000170832	USP32	-0.0125341750917339	2.38260370029484	-0.616659318628899	0.537856358466653	0.774828470089407	Exon	DLPFC
e33212	ENSG00000126107.14	ENSG00000126107	HECTD3	0.0223715123748073	-0.589678612124232	0.616657973806302	0.537857244672787	0.774828470089407	Exon	DLPFC
e1013150	ENSG00000167674.14	ENSG00000167674		0.0245999203526306	-0.599452129343187	0.616657481914576	0.53785756881793	0.774828470089407	Exon	DLPFC
e16018	ENSG00000133216.16	ENSG00000133216	EPHB2	-0.0289927077827979	-1.66165215669346	-0.616654576327288	0.537859483534002	0.774828470089407	Exon	DLPFC
e824397	ENSG00000103995.13	ENSG00000103995	CEP152	0.0506056363755933	-3.10922369048717	0.616654408857598	0.537859593892831	0.774828470089407	Exon	DLPFC
e84764	ENSG00000116194.12	ENSG00000116194	ANGPTL1	-0.0606147239502932	-2.76214066998367	-0.6166477231211	0.537863999654941	0.774828470089407	Exon	DLPFC
e747985	ENSG00000232243.1	ENSG00000232243		-0.0908130920513583	-3.53304550187463	-0.616647010475864	0.537864469274489	0.774828470089407	Exon	DLPFC
e1161686	ENSG00000184788.12	ENSG00000184788	SATL1	-0.0689319578425058	-1.94153521274654	-0.616645469538466	0.537865484723399	0.774828470089407	Exon	DLPFC
e387978	ENSG00000161904.11	ENSG00000161904	LEMD2	-0.019806865650352	0.396164123471135	-0.616644537939108	0.537866098630412	0.774828470089407	Exon	DLPFC
e242495	ENSG00000183833.16	ENSG00000183833	MAATS1	0.046620005121179	-2.604345213985	0.616642591421134	0.537867381351452	0.774828470089407	Exon	DLPFC
e238531	ENSG00000250630.1	ENSG00000250630	MTCO1P35	-0.0443929007416816	-2.84319721035306	-0.61663461023878	0.537872640826092	0.774830700739076	Exon	DLPFC
e865209	ENSG00000140632.16	ENSG00000140632	GLYR1	0.0150078368950123	3.06428366009736	0.616633335893139	0.537873480602386	0.774830700739076	Exon	DLPFC
e567871	ENSG00000134452.19	ENSG00000134452	FBXO18	0.0173265572902327	0.191784276542668	0.61661868874921	0.53788313291675	0.774839154107314	Exon	DLPFC
e859100	ENSG00000103197.16	ENSG00000103197	TSC2	0.0233458618827893	-0.524529712232397	0.616617525309714	0.53788389961493	0.774839154107314	Exon	DLPFC
e490536	ENSG00000120907.17	ENSG00000120907	ADRA1A	0.022699397045186	1.24117459598477	0.616607338316531	0.537890612793005	0.774845546816493	Exon	DLPFC
e714243	ENSG00000166888.10	ENSG00000166888	STAT6	0.0325962498649389	-0.930903828873826	0.616591742384439	0.537900890516882	0.774854570879598	Exon	DLPFC
e1095242	ENSG00000101040.19	ENSG00000101040	ZMYND8	0.0187342180381813	0.67077483120738	0.616585846246158	0.53790477609955	0.774854570879598	Exon	DLPFC
e186383	ENSG00000163482.11	ENSG00000163482	STK36	0.0479707803296625	-3.0589725760152	0.616582673693268	0.537906866832578	0.774854570879598	Exon	DLPFC
e1006417	ENSG00000070423.17	ENSG00000070423	RNF126	-0.0324876273287463	-1.74390214825934	-0.616582617518874	0.537906903851907	0.774854570879598	Exon	DLPFC
e69671	ENSG00000143569.18	ENSG00000143569	UBAP2L	-0.0195850028606898	0.361825652059979	-0.616580567950668	0.537908254532936	0.774854570879598	Exon	DLPFC
e1136972	ENSG00000100138.13	ENSG00000100138	SNU13	-0.0432468341267289	-2.32098467739303	-0.616574930406283	0.537911969726364	0.774856644795343	Exon	DLPFC
e233094	ENSG00000163638.13	ENSG00000163638	ADAMTS9	-0.0814913587515161	-2.74842088094247	-0.616561517750583	0.537920808841424	0.774864400818752	Exon	DLPFC
e747466	ENSG00000196458.10	ENSG00000196458	ZNF605	0.0197670862263261	0.45849414318949	0.616554365076831	0.537925522576662	0.774864400818752	Exon	DLPFC
e476769	ENSG00000196453.7	ENSG00000196453	ZNF777	-0.0262115615137984	-1.39468710193856	-0.616551106537275	0.537927670017276	0.774864400818752	Exon	DLPFC
e278503	ENSG00000168818.9	ENSG00000168818	STX18	0.0136569090567078	1.33470452843572	0.616550274365056	0.537928218435562	0.774864400818752	Exon	DLPFC
e497332	ENSG00000165102.14	ENSG00000165102	HGSNAT	-0.0247105887220618	-0.11942579898184	-0.61654949586076	0.537928731485859	0.774864400818752	Exon	DLPFC
e85742	ENSG00000198216.10	ENSG00000198216	CACNA1E	0.0327798321039847	0.413937125503579	0.616541870587491	0.537933756710368	0.774868246231702	Exon	DLPFC
e987220	ENSG00000263753.6	ENSG00000263753	LINC00667	-0.0274463785339551	0.0687046118835903	-0.616538539364116	0.537935952068016	0.774868246231702	Exon	DLPFC
e1109830	ENSG00000157538.13	ENSG00000157538	DSCR3	-0.0137623496307222	0.743250530312982	-0.616522217708003	0.537946708503716	0.774880462513055	Exon	DLPFC
e1167344	ENSG00000005022.5	ENSG00000005022	SLC25A5	0.0123953246713689	3.81703870773858	0.616504185963392	0.537958592062448	0.774890615333812	Exon	DLPFC
e765122	ENSG00000126226.21	ENSG00000126226	PCID2	0.0235553054580592	0.0355672655545086	0.616501164048783	0.537960583624218	0.774890615333812	Exon	DLPFC
e765139	ENSG00000126226.21	ENSG00000126226	PCID2	0.0235553054580592	0.0355672655545086	0.616501164048783	0.537960583624218	0.774890615333812	Exon	DLPFC
e270827	ENSG00000114331.13	ENSG00000114331	ACAP2	0.0221092078503868	-0.423304365042989	0.616493278463385	0.537965780555747	0.774894823311928	Exon	DLPFC
e481399	ENSG00000147364.16	ENSG00000147364	FBXO25	-0.0137625055499892	4.14902549348921	-0.616464257072803	0.537984907087375	0.774919095596341	Exon	DLPFC
e909471	ENSG00000075399.13	ENSG00000075399	VPS9D1	0.0315691890446132	-1.24310511566422	0.616454144831376	0.537991571635101	0.77492541737919	Exon	DLPFC
e875126	ENSG00000168434.12	ENSG00000168434	COG7	-0.0183710669045229	-0.413232270310036	-0.616444413155865	0.537997985407334	0.774929330434006	Exon	DLPFC
e519031	ENSG00000022567.9	ENSG00000022567	SLC45A4	0.040149121466317	-0.0803856034012118	0.616442307370114	0.53799937325463	0.774929330434006	Exon	DLPFC
e645983	ENSG00000175115.11	ENSG00000175115	PACS1	0.0249997833485848	-0.0845077430321675	0.616439664129922	0.538001115321281	0.774929330434006	Exon	DLPFC
e437399	ENSG00000106591.3	ENSG00000106591	MRPL32	0.0239344793209268	0.165869746609013	0.616432481363087	0.538005849244657	0.774932871233878	Exon	DLPFC
e136074	ENSG00000204822.6	ENSG00000204822	MRPL53	0.0194832937755352	0.217262186609095	0.616426069640036	0.538010075016386	0.774935680075418	Exon	DLPFC
e1083697	ENSG00000188559.13	ENSG00000188559	RALGAPA2	0.0230739868730425	-0.348789303892664	0.616399629566083	0.538027501042031	0.7749499703855	Exon	DLPFC
e1083707	ENSG00000188559.13	ENSG00000188559	RALGAPA2	0.0230739868730425	-0.348789303892664	0.616399629566083	0.538027501042031	0.7749499703855	Exon	DLPFC
e111423	ENSG00000115756.12	ENSG00000115756	HPCAL1	0.0486330539784151	-2.2781345177367	0.616394444398661	0.538030918496267	0.7749499703855	Exon	DLPFC
e355329	ENSG00000113141.16	ENSG00000113141	IK	0.0178054625009199	1.40437349746624	0.616391548254729	0.538032827299443	0.7749499703855	Exon	DLPFC
e442249	ENSG00000129103.17	ENSG00000129103	SUMF2	-0.0295952290589077	-0.348233951140144	-0.616390949686856	0.538033221806593	0.7749499703855	Exon	DLPFC
e128639	ENSG00000115464.14	ENSG00000115464	USP34	-0.0132628515650915	1.37264534343377	-0.616385798962889	0.538036616577901	0.7749499703855	Exon	DLPFC
e59400	ENSG00000196505.10	ENSG00000196505	GDAP2	0.0212128222168921	0.0432397487151101	0.616378203864243	0.538041622422632	0.7749499703855	Exon	DLPFC
e761766	ENSG00000269189.1	ENSG00000269189		-0.0276089604342508	-0.800930507596894	-0.616373207261068	0.538044915640807	0.7749499703855	Exon	DLPFC
e1078810	ENSG00000132670.20	ENSG00000132670	PTPRA	-0.0126311473419149	2.14074989276075	-0.616369672656513	0.538047245274403	0.7749499703855	Exon	DLPFC
e319290	ENSG00000083857.13	ENSG00000083857	FAT1	-0.0247756751870492	1.43621324644219	-0.61636944255933	0.538047396930053	0.7749499703855	Exon	DLPFC
e205972	ENSG00000131381.12	ENSG00000131381	RBSN	0.01566701344523	0.916807672094049	0.616369316181322	0.538047480225036	0.7749499703855	Exon	DLPFC
e223042	ENSG00000176095.11	ENSG00000176095	IP6K1	-0.0439315081557962	-1.89447710819248	-0.616367106881349	0.538048936362384	0.7749499703855	Exon	DLPFC
e362634	ENSG00000055163.19	ENSG00000055163	CYFIP2	0.0289745196517223	1.91688029377494	0.616366128911614	0.538049580937441	0.7749499703855	Exon	DLPFC
e382601	ENSG00000204435.13	ENSG00000204435	CSNK2B	-0.0138941584184015	1.1608167004979	-0.616355108525969	0.538056844446491	0.774956720760246	Exon	DLPFC
e1051790	ENSG00000269858.5	ENSG00000269858	EGLN2	0.0190884026069042	1.89063160534606	0.616352087063587	0.538058835893543	0.774956720760246	Exon	DLPFC
e523012	ENSG00000071894.15	ENSG00000071894	CPSF1	-0.0385110432628117	-2.34981350178793	-0.616348659464967	0.538061095029647	0.774956720760246	Exon	DLPFC
e270493	ENSG00000133657.14	ENSG00000133657	ATP13A3	0.0216655053663337	-0.16123004958277	0.616336982992734	0.538068791048322	0.774964527392743	Exon	DLPFC
e10261	ENSG00000048707.13	ENSG00000048707	VPS13D	-0.0132092772847118	1.7156573646781	-0.616332941905255	0.538071454561325	0.77496508582114	Exon	DLPFC
e960785	ENSG00000141179.13	ENSG00000141179	PCTP	0.0254323547902121	-0.929752631255175	0.616326959271599	0.538075397775105	0.774967487344314	Exon	DLPFC
e480002	ENSG00000273117.1	ENSG00000273117		-0.0295569564276945	-0.0373371602966595	-0.616319068874625	0.538080598437075	0.774968427301124	Exon	DLPFC
e452542	ENSG00000001631.15	ENSG00000001631	KRIT1	0.0200342136729603	-0.617715562635864	0.616318227626833	0.538081152915792	0.774968427301124	Exon	DLPFC
e920637	ENSG00000161960.14	ENSG00000161960	EIF4A1	-0.0314770349480872	-0.810292078563863	-0.616315610657745	0.538082877800214	0.774968427301124	Exon	DLPFC
e1004684	ENSG00000101493.10	ENSG00000101493	ZNF516	0.0407016192146663	-1.96571162825207	0.616307336374637	0.538088331525323	0.774973004259012	Exon	DLPFC
e750744	ENSG00000102781.13	ENSG00000102781	KATNAL1	0.018810428159391	1.59579140492005	0.616294731188538	0.538096639878098	0.774979724931211	Exon	DLPFC
e91346	ENSG00000077157.21	ENSG00000077157	PPP1R12B	-0.0141177081904934	1.46715877825881	-0.616293351046483	0.538097549563721	0.774979724931211	Exon	DLPFC
e757298	ENSG00000139668.8	ENSG00000139668	WDFY2	-0.0343138691053218	-0.84298273187009	-0.616286385531809	0.538102140717842	0.774982396141113	Exon	DLPFC
e1092042	ENSG00000196090.12	ENSG00000196090	PTPRT	0.0317432414129285	0.0549401021200582	0.616281746273201	0.538105198586294	0.774982396141113	Exon	DLPFC
e670763	ENSG00000110367.11	ENSG00000110367	DDX6	0.0118453878663392	6.64578808832252	0.616280178727612	0.538106231802544	0.774982396141113	Exon	DLPFC
e1092670	ENSG00000101052.12	ENSG00000101052	IFT52	-0.0238918852747638	-0.885629201299237	-0.616264998108451	0.538116237855075	0.774992349881693	Exon	DLPFC
e515858	ENSG00000153310.18	ENSG00000153310	FAM49B	0.0243134546341933	0.269796153661122	0.616251229507435	0.538125313280436	0.774992349881693	Exon	DLPFC
e737596	ENSG00000139410.14	ENSG00000139410	SDSL	0.0412595191338448	-1.20765151155474	0.616242049026416	0.538131364538684	0.774992349881693	Exon	DLPFC
e520070	ENSG00000104518.10	ENSG00000104518	GSDMD	-0.047047432519475	-2.33083225814018	-0.616232720117658	0.538137513667304	0.774992349881693	Exon	DLPFC
e520112	ENSG00000104518.10	ENSG00000104518	GSDMD	-0.047047432519475	-2.33083225814018	-0.616232720117658	0.538137513667304	0.774992349881693	Exon	DLPFC
e520133	ENSG00000104518.10	ENSG00000104518	GSDMD	-0.047047432519475	-2.33083225814018	-0.616232720117658	0.538137513667304	0.774992349881693	Exon	DLPFC
e520144	ENSG00000104518.10	ENSG00000104518	GSDMD	-0.047047432519475	-2.33083225814018	-0.616232720117658	0.538137513667304	0.774992349881693	Exon	DLPFC
e520155	ENSG00000104518.10	ENSG00000104518	GSDMD	-0.047047432519475	-2.33083225814018	-0.616232720117658	0.538137513667304	0.774992349881693	Exon	DLPFC
e698983	ENSG00000134294.13	ENSG00000134294	SLC38A2	-0.0264054284468023	1.5810438145929	-0.616232094147847	0.538137926275124	0.774992349881693	Exon	DLPFC
e977703	ENSG00000184640.17	ENSG00000184640	SEPT9	-0.0195556408258081	0.760149746304059	-0.616229877900922	0.538139387114926	0.774992349881693	Exon	DLPFC
e975494	ENSG00000161533.11	ENSG00000161533	ACOX1	0.0169966372275023	0.954665381988316	0.616228660455836	0.538140189595057	0.774992349881693	Exon	DLPFC
e502299	ENSG00000165084.15	ENSG00000165084	C8orf34	-0.0454538575469867	-2.80235446373119	-0.616228259983745	0.538140453566764	0.774992349881693	Exon	DLPFC
e772161	ENSG00000186648.14	ENSG00000186648	CARMIL3	0.0376346271467049	-2.33170431029697	0.616216377501651	0.538148285950182	0.775000351953309	Exon	DLPFC
e982132	ENSG00000262814.7	ENSG00000262814	MRPL12	0.0233440408302965	0.105700367236608	0.616209279100575	0.538152964915751	0.775003812663195	Exon	DLPFC
e555489	ENSG00000167110.16	ENSG00000167110	GOLGA2	0.016291912521779	0.607514106087963	0.616203592149663	0.5381567135279	0.775005933530698	Exon	DLPFC
e432032	ENSG00000164548.10	ENSG00000164548	TRA2A	-0.0177494980160804	1.33773392177546	-0.616194789242829	0.538162516080375	0.775008944116076	Exon	DLPFC
e27372	ENSG00000127603.23	ENSG00000127603	MACF1	-0.016714058231985	2.62594488326292	-0.616190758530261	0.538165172988401	0.775008944116076	Exon	DLPFC
e202256	ENSG00000114026.21	ENSG00000114026	OGG1	0.0284609150056124	-0.827922642780401	0.616190062481106	0.538165631800895	0.775008944116076	Exon	DLPFC
e1012178	ENSG00000105278.10	ENSG00000105278	ZFR2	0.0502955699622408	-2.73718308823646	0.616183938391593	0.538169668605875	0.775011479948932	Exon	DLPFC
e591494	ENSG00000138134.11	ENSG00000138134	STAMBPL1	0.0345240556772183	-2.07373897713765	0.616179716901756	0.538172451286562	0.775012209719102	Exon	DLPFC
e1077802	ENSG00000088832.15	ENSG00000088832	FKBP1A	0.0206215506966581	1.94253943309273	0.616172711952475	0.53817706875702	0.775013064434683	Exon	DLPFC
e204965	ENSG00000132182.11	ENSG00000132182	NUP210	0.0489531280577725	-2.71229712344292	0.616165618069065	0.538181744870765	0.775013064434683	Exon	DLPFC
e1078972	ENSG00000185019.16	ENSG00000185019	UBOX5	-0.0203270892206861	0.940992935551025	-0.616162518156595	0.538183788263371	0.775013064434683	Exon	DLPFC
e275496	ENSG00000196810.4	ENSG00000196810	CTBP1-AS2	-0.0198361731612733	0.251715588503637	-0.616158733260251	0.538186283187249	0.775013064434683	Exon	DLPFC
e575677	ENSG00000099250.17	ENSG00000099250	NRP1	0.0304236883872901	-0.320399456469772	0.616157224948174	0.538187277436396	0.775013064434683	Exon	DLPFC
e613223	ENSG00000205531.12	ENSG00000205531	NAP1L4	-0.0128946005318168	2.67770683084193	-0.616148436248823	0.5381930707896	0.775013064434683	Exon	DLPFC
e72937	ENSG00000116580.18	ENSG00000116580	GON4L	0.0202311571674314	-0.275175417212162	0.616147737475708	0.538193531409671	0.775013064434683	Exon	DLPFC
e462538	ENSG00000135250.16	ENSG00000135250	SRPK2	0.0156924669531107	2.37550291440022	0.616145951113655	0.538194708951893	0.775013064434683	Exon	DLPFC
e346246	ENSG00000133835.14	ENSG00000133835	HSD17B4	-0.0188118939701949	2.11724922141424	-0.616145820344173	0.538194795153163	0.775013064434683	Exon	DLPFC
e839355	ENSG00000179361.17	ENSG00000179361	ARID3B	-0.0344555961562198	-0.65557215262533	-0.616144289751359	0.538195804097375	0.775013064434683	Exon	DLPFC
e472040	ENSG00000243317.7	ENSG00000243317	C7orf73	0.0468726543199023	-2.23075138671976	0.616137441158479	0.538200318600482	0.775016288013683	Exon	DLPFC
e1000016	ENSG00000196628.14	ENSG00000196628	TCF4	0.0151848680763473	1.62618322317183	0.616129075217464	0.538205833345583	0.775016548960389	Exon	DLPFC
e919684	ENSG00000215041.9	ENSG00000215041	NEURL4	-0.0184896232331298	0.604788883965758	-0.616123968627446	0.538209199572924	0.775016548960389	Exon	DLPFC
e305977	ENSG00000145390.11	ENSG00000145390	USP53	-0.0283181866502599	-0.909014227262713	-0.616121765453133	0.53821065189283	0.775016548960389	Exon	DLPFC
e250255	ENSG00000163781.12	ENSG00000163781	TOPBP1	0.0223836535002896	-0.198240583804622	0.616117209856642	0.538213654922247	0.775016548960389	Exon	DLPFC
e328109	ENSG00000198865.9	ENSG00000198865	CCDC152	0.0514573748375207	-2.89967123103715	0.61611687105148	0.538213878261474	0.775016548960389	Exon	DLPFC
e629639	ENSG00000175224.16	ENSG00000175224	ATG13	-0.0200325765197231	0.477632110078957	-0.616116450559876	0.538214155448197	0.775016548960389	Exon	DLPFC
e366632	ENSG00000051596.9	ENSG00000051596	THOC3	0.0437654665587801	-1.17468653867158	0.616106750792625	0.538220549523755	0.775022103535139	Exon	DLPFC
e661355	ENSG00000042429.10	ENSG00000042429	MED17	0.0182085769186761	0.433568956786356	0.616099804758239	0.538225128365256	0.775022103535139	Exon	DLPFC
e756872	ENSG00000136104.19	ENSG00000136104	RNASEH2B	0.0265638560446152	-0.150771688994475	0.616099753853706	0.538225161921711	0.775022103535139	Exon	DLPFC
e423925	ENSG00000184465.15	ENSG00000184465	WDR27	0.0267922010134201	-1.0350247854048	0.616096788533314	0.538227116673628	0.775022103535139	Exon	DLPFC
e103499	ENSG00000116906.11	ENSG00000116906	GNPAT	0.0218978524518201	-0.449068549091321	0.616092597209001	0.538229879618688	0.775022804774228	Exon	DLPFC
e609238	ENSG00000174775.16	ENSG00000174775	HRAS	0.0195295114871634	0.432015536021465	0.616080266230494	0.538238008311987	0.775023610929167	Exon	DLPFC
e1120788	ENSG00000241973.10	ENSG00000241973	PI4KA	0.0306582068778612	1.32899548741562	0.616077413070727	0.538239889149694	0.775023610929167	Exon	DLPFC
e590891	ENSG00000107779.12	ENSG00000107779	BMPR1A	0.0209936967419504	0.057618024872202	0.616076716092261	0.538240348606901	0.775023610929167	Exon	DLPFC
e88137	ENSG00000116750.13	ENSG00000116750	UCHL5	0.0198687889149462	4.28521109702981	0.616075797057829	0.53824095444657	0.775023610929167	Exon	DLPFC
e248605	ENSG00000196455.7	ENSG00000196455	PIK3R4	0.0302903098850909	0.225118052279462	0.616074485156776	0.538241819269715	0.775023610929167	Exon	DLPFC
e1095989	ENSG00000124207.16	ENSG00000124207	CSE1L	-0.0174351221326829	1.22623704298377	-0.616069492615047	0.538245110428013	0.77502507272416	Exon	DLPFC
e1123460	ENSG00000133433.10	ENSG00000133433	GSTT2B	-0.0865419834956781	-0.906512328488809	-0.616059838287099	0.538251474734386	0.775029297860651	Exon	DLPFC
e238205	ENSG00000144802.11	ENSG00000144802	NFKBIZ	-0.0509787327130208	-2.19096917798893	-0.61605813635034	0.538252596685595	0.775029297860651	Exon	DLPFC
e65213	ENSG00000143374.15	ENSG00000143374	TARS2	0.0158579998501208	1.12621350070617	0.616053831996338	0.538255434208261	0.775030106426388	Exon	DLPFC
e39768	ENSG00000162402.13	ENSG00000162402	USP24	0.0156968490426904	0.546638825213953	0.61603764519193	0.538266104965077	0.775039493206636	Exon	DLPFC
e215203	ENSG00000010282.14	ENSG00000010282	HHATL	-0.0392951596996349	1.11450107065643	-0.616036545573344	0.538266829865731	0.775039493206636	Exon	DLPFC
e531509	ENSG00000137100.15	ENSG00000137100	DCTN3	0.0166404881106885	1.11693164412358	0.61603358538374	0.538268781311529	0.775039493206636	Exon	DLPFC
e104291	ENSG00000059588.9	ENSG00000059588	TARBP1	0.0308057828381168	1.0568817490228	0.61602627817793	0.53827359845609	0.775043152110625	Exon	DLPFC
e189437	ENSG00000116120.9	ENSG00000116120	FARSB	0.0199844107826487	0.671013336675275	0.616004403894077	0.538288018815799	0.775060638291363	Exon	DLPFC
e1052551	ENSG00000105341.18	ENSG00000105341	ATP5SL	0.0241004864566645	0.578033110307024	0.615992088660671	0.538296137571605	0.775066856510002	Exon	DLPFC
e435701	ENSG00000173852.14	ENSG00000173852	DPY19L1	0.0294605899528663	0.347522412640579	0.615984327507846	0.53830125410434	0.775066856510002	Exon	DLPFC
e365171	ENSG00000043462.11	ENSG00000043462	LCP2	-0.0402589515399343	-1.94737514915808	-0.615982242422595	0.538302628699016	0.775066856510002	Exon	DLPFC
e550300	ENSG00000106804.7	ENSG00000106804	C5	-0.0382967629962628	-2.13147686734811	-0.615979002807591	0.538304764422172	0.775066856510002	Exon	DLPFC
e80094	ENSG00000185630.18	ENSG00000185630	PBX1	-0.0192792490810339	0.469006175843285	-0.615975619711252	0.538306994740263	0.775066856510002	Exon	DLPFC
e865144	ENSG00000067836.12	ENSG00000067836	ROGDI	-0.0240860530187619	1.08651450936907	-0.615971689873776	0.538309585505207	0.775066856510002	Exon	DLPFC
e951688	ENSG00000131097.6	ENSG00000131097	HIGD1B	-0.0343890762782841	-1.14119826532012	-0.615969786783583	0.53831084012916	0.775066856510002	Exon	DLPFC
e951694	ENSG00000131097.6	ENSG00000131097	HIGD1B	-0.0343890762782841	-1.14119826532012	-0.615969786783583	0.53831084012916	0.775066856510002	Exon	DLPFC
e301417	ENSG00000248971.2	ENSG00000248971	KRT8P46	-0.0236143340756379	0.086089540092136	-0.615966780230964	0.538312822220528	0.775066856510002	Exon	DLPFC
e231059	ENSG00000163681.14	ENSG00000163681	SLMAP	0.0151506629674706	0.919458379208612	0.615962146743903	0.538315876887292	0.775067592878614	Exon	DLPFC
e1030161	ENSG00000011243.17	ENSG00000011243	AKAP8L	-0.0274321308229136	0.202048442555682	-0.615959099468987	0.538317885834623	0.775067592878614	Exon	DLPFC
e1064341	ENSG00000126456.15	ENSG00000126456	IRF3	0.0222392300526019	-0.324774303644283	0.615944423026719	0.538327561483049	0.775076925719986	Exon	DLPFC
e813048	ENSG00000198838.13	ENSG00000198838	RYR3	0.0288841477906792	-0.645678416731872	0.615942362184216	0.53832892012911	0.775076925719986	Exon	DLPFC
e295659	ENSG00000138670.17	ENSG00000138670	RASGEF1B	-0.0411616221086731	-2.39289858252664	-0.615931765532002	0.538335906182628	0.775082532959312	Exon	DLPFC
e587203	ENSG00000271816.1	ENSG00000271816		-0.0296117537417068	-1.44940536444874	-0.615923513631167	0.538341346443845	0.775082532959312	Exon	DLPFC
e191975	ENSG00000115053.15	ENSG00000115053	NCL	-0.0157205939821282	2.78075030227548	-0.615922818110026	0.538341804983908	0.775082532959312	Exon	DLPFC
e653711	ENSG00000214530.8	ENSG00000214530	STARD10	-0.0254995854410309	-0.804904211091106	-0.615922644919091	0.538341919164483	0.775082532959312	Exon	DLPFC
e561668	ENSG00000165643.10	ENSG00000165643	SOHLH1	0.0455213576985365	-1.25107157558613	0.615913378735577	0.538348028151887	0.775085558277094	Exon	DLPFC
e369477	ENSG00000145916.18	ENSG00000145916	RMND5B	-0.0214133565524868	-0.52241215510161	-0.615910433951535	0.538349969589411	0.775085558277094	Exon	DLPFC
e605758	ENSG00000175029.16	ENSG00000175029	CTBP2	0.0232260007875045	-0.497476603899135	0.615906468325521	0.53835258405331	0.775085558277094	Exon	DLPFC
e860534	ENSG00000167972.13	ENSG00000167972	ABCA3	0.0229504885182929	0.905958199168389	0.615905647817539	0.538353124999848	0.775085558277094	Exon	DLPFC
e404511	ENSG00000118412.12	ENSG00000118412	CASP8AP2	-0.0220737388748473	-0.391113591134712	-0.615894361307129	0.538360566026229	0.775090337462245	Exon	DLPFC
e929346	ENSG00000177302.14	ENSG00000177302	TOP3A	0.043953229881904	-2.66319965394036	0.615893707909969	0.538360996802726	0.775090337462245	Exon	DLPFC
e315614	ENSG00000109572.13	ENSG00000109572	CLCN3	0.0145014207136838	2.44511693599089	0.615887134410218	0.538365330637764	0.775093299935969	Exon	DLPFC
e583701	ENSG00000138346.14	ENSG00000138346	DNA2	-0.0312225468510437	-1.40377621028142	-0.61587490177753	0.538373395522789	0.775099507957429	Exon	DLPFC
e854918	ENSG00000130731.15	ENSG00000130731	C16orf13	0.027871068711833	-0.129037852503113	0.615873689184766	0.538374194979622	0.775099507957429	Exon	DLPFC
e1010908	ENSG00000065717.14	ENSG00000065717	TLE2	0.034626339876909	-1.57273757164589	0.615856123592136	0.538385775961146	0.775112904056828	Exon	DLPFC
e1044941	ENSG00000189042.13	ENSG00000189042	ZNF567	-0.026205068623159	-0.663631530937735	-0.615846721002477	0.538391975132746	0.775118551894936	Exon	DLPFC
e1019582	ENSG00000196110.7	ENSG00000196110	ZNF699	0.0405804998482212	-2.30970086394228	0.615825367134382	0.538406053972015	0.775135543930843	Exon	DLPFC
e946814	ENSG00000167925.15	ENSG00000167925	GHDC	-0.0295174176778181	-1.7179438047638	-0.615820823807218	0.538409049461337	0.775136579349134	Exon	DLPFC
e901798	ENSG00000102984.14	ENSG00000102984	ZNF821	0.0286821157103254	-1.38719908566663	0.615813129383826	0.538414122538683	0.775140605807329	Exon	DLPFC
e747555	ENSG00000198040.10	ENSG00000198040	ZNF84	-0.017576708794379	0.528756772204902	-0.615802567375261	0.538421086307814	0.775147354199046	Exon	DLPFC
e802065	ENSG00000036530.8	ENSG00000036530	CYP46A1	-0.0421028224795741	-1.91256162820567	-0.615793956974272	0.538426763371872	0.775152250114023	Exon	DLPFC
e905880	ENSG00000103168.16	ENSG00000103168	TAF1C	-0.0398175102914381	-2.01615142127357	-0.615786915587108	0.538431405966219	0.775155656707744	Exon	DLPFC
e621111	ENSG00000199883.1	ENSG00000199883	RN7SKP90	0.0893925631422865	-2.62800495047412	0.615776606278109	0.538438203234245	0.775159318890283	Exon	DLPFC
e235785	ENSG00000175161.13	ENSG00000175161	CADM2	0.027356034736675	2.01131589426827	0.615776152426287	0.538438502474739	0.775159318890283	Exon	DLPFC
e981944	ENSG00000185298.12	ENSG00000185298	CCDC137	0.0333277869525006	-2.00188917496952	0.615756693144283	0.538451332743659	0.775172937784646	Exon	DLPFC
e899122	ENSG00000141101.12	ENSG00000141101	NOB1	0.0225356994282516	-0.427668726410792	0.615754899787899	0.538452515181709	0.775172937784646	Exon	DLPFC
e763908	ENSG00000134905.16	ENSG00000134905	CARS2	-0.0235225437087411	-0.758243449169221	-0.615740292119807	0.538462146702873	0.775178674556982	Exon	DLPFC
e302328	ENSG00000138777.19	ENSG00000138777	PPA2	0.0217202133295247	-0.154880217092882	0.615738181404084	0.538463538403988	0.775178674556982	Exon	DLPFC
e51990	ENSG00000079335.18	ENSG00000079335	CDC14A	-0.0385234563185945	-1.90922092484986	-0.615736435258045	0.538464689727331	0.775178674556982	Exon	DLPFC
e896387	ENSG00000141084.10	ENSG00000141084	RANBP10	-0.0324579152017872	-1.12616745446108	-0.615735046003721	0.538465605734608	0.775178674556982	Exon	DLPFC
e804040	ENSG00000080823.21	ENSG00000080823	MOK	0.0264502297600456	-0.3204556976615	0.615727010835207	0.53847090375247	0.775183024457447	Exon	DLPFC
e826290	ENSG00000104112.8	ENSG00000104112	SCG3	0.024349756113571	5.0024791615071	0.615698865443585	0.538489461726845	0.775200483029598	Exon	DLPFC
e1108744	ENSG00000185917.13	ENSG00000185917	SETD4	-0.0316488448067214	-1.47107216766505	-0.615698625579617	0.538489619885182	0.775200483029598	Exon	DLPFC
e741645	ENSG00000175727.13	ENSG00000175727	MLXIP	-0.0306266968822484	-0.670378094820451	-0.615694846857733	0.53849211145203	0.775200483029598	Exon	DLPFC
e557383	ENSG00000095321.16	ENSG00000095321	CRAT	0.0178402167478464	1.37072879007005	0.615693657419441	0.538492895730324	0.775200483029598	Exon	DLPFC
e693214	ENSG00000123094.15	ENSG00000123094	RASSF8	-0.0393381380532727	-2.26360512715148	-0.615688457728659	0.538496324250057	0.775200483029598	Exon	DLPFC
e1006890	ENSG00000175221.14	ENSG00000175221	MED16	-0.0255801863463774	-0.0767108070363967	-0.615687903030201	0.538496690002188	0.775200483029598	Exon	DLPFC
e248603	ENSG00000196455.7	ENSG00000196455	PIK3R4	0.0152518172452026	0.668001363546046	0.615676106007899	0.538504468647359	0.775208403715976	Exon	DLPFC
e742873	ENSG00000111325.16	ENSG00000111325	OGFOD2	-0.0344225720238735	-2.22669453319936	-0.615672204951226	0.538507040913629	0.775208829482791	Exon	DLPFC
e862667	ENSG00000140993.10	ENSG00000140993	TIGD7	0.0464523067864676	-2.89849743533578	0.615664238498022	0.538512293827281	0.775213114160705	Exon	DLPFC
e662212	ENSG00000149231.11	ENSG00000149231	CCDC82	-0.021630793682657	3.18812020588233	-0.615647710052688	0.538523192422898	0.775225525985829	Exon	DLPFC
e928461	ENSG00000108591.9	ENSG00000108591	DRG2	-0.0214279284919988	-0.678650534967019	-0.615635495776705	0.538531246394815	0.775230910909744	Exon	DLPFC
e455690	ENSG00000106245.9	ENSG00000106245	BUD31	0.0164517572617482	0.930673470248723	0.615635131968986	0.538531486286931	0.775230910909744	Exon	DLPFC
e186422	ENSG00000163482.11	ENSG00000163482	STK36	0.0230192103325551	-0.192746398115624	0.615622538735733	0.538539790204882	0.775239321062449	Exon	DLPFC
e277635	ENSG00000087269.15	ENSG00000087269	NOP14	-0.0179115814452414	0.447022934102335	-0.615619366799296	0.538541881774809	0.775239321062449	Exon	DLPFC
e123991	ENSG00000138032.20	ENSG00000138032	PPM1B	0.0260512719974138	1.10484286908589	0.615609421815732	0.538548439507947	0.775245483802564	Exon	DLPFC
e755026	ENSG00000228886.1	ENSG00000228886		-0.0407254681280728	-2.05018343212328	-0.615601629643551	0.538553577702983	0.775249603060924	Exon	DLPFC
e224695	ENSG00000114388.12	ENSG00000114388	NPRL2	-0.0303903950344356	-0.904917993907567	-0.615595079988419	0.538557896595524	0.775252542900873	Exon	DLPFC
e383497	ENSG00000204392.10	ENSG00000204392	LSM2	-0.0393791025314375	-2.4076744373384	-0.61559140881004	0.538560317406173	0.775252750444093	Exon	DLPFC
e42395	ENSG00000079739.15	ENSG00000079739	PGM1	-0.0191782295366355	0.576734039933037	-0.615586975269025	0.538563240933448	0.775253681638576	Exon	DLPFC
e933875	ENSG00000007202.14	ENSG00000007202	KIAA0100	0.0167541000354826	1.67943153924159	0.615582667794179	0.538566081338914	0.775253897548809	Exon	DLPFC
e607465	ENSG00000171798.17	ENSG00000171798	KNDC1	0.0301537225456019	0.0461851256951098	0.615573320165918	0.538572245313668	0.775253897548809	Exon	DLPFC
e1059691	ENSG00000130749.9	ENSG00000130749	ZC3H4	-0.0347460751227501	-1.71548946307808	-0.615572741002925	0.538572627224126	0.775253897548809	Exon	DLPFC
e57402	ENSG00000198799.11	ENSG00000198799	LRIG2	-0.0198907666912332	-0.128037984105962	-0.615571471487956	0.538573464365528	0.775253897548809	Exon	DLPFC
e911501	ENSG00000159842.14	ENSG00000159842	ABR	0.02291544303504	1.74226327023786	0.61556948528273	0.538574774106916	0.775253897548809	Exon	DLPFC
e62739	ENSG00000116128.10	ENSG00000116128	BCL9	0.0227542607827298	-0.751445686312472	0.615558155916668	0.53858224493639	0.775257862332256	Exon	DLPFC
e46139	ENSG00000137960.5	ENSG00000137960	GIPC2	0.0375920510414544	-1.80506627632476	0.615557203619864	0.538582872903916	0.775257862332256	Exon	DLPFC
e1008613	ENSG00000130005.11	ENSG00000130005	GAMT	-0.0254299326371787	0.723790903280798	-0.615554950880241	0.538584358416331	0.775257862332256	Exon	DLPFC
e875325	ENSG00000103356.15	ENSG00000103356	EARS2	0.0270086411463649	-0.270360865167604	0.615539270568143	0.538594698460444	0.775269469027946	Exon	DLPFC
e563536	ENSG00000159069.13	ENSG00000159069	FBXW5	0.0206732525713305	1.75726763045755	0.615534612616769	0.538597770065422	0.775270613259012	Exon	DLPFC
e66665	ENSG00000159352.15	ENSG00000159352	PSMD4	0.0171646440560554	0.783763469883479	0.615525638295616	0.538603688050211	0.775271913862953	Exon	DLPFC
e523063	ENSG00000147804.9	ENSG00000147804	SLC39A4	0.0534533575516583	-2.91206998468111	0.615523134020829	0.538605339463426	0.775271913862953	Exon	DLPFC
e503791	ENSG00000121005.8	ENSG00000121005	CRISPLD1	0.0463955317815505	-2.20720693945338	0.615522884977726	0.538605503691978	0.775271913862953	Exon	DLPFC
e1176371	ENSG00000102119.10	ENSG00000102119	EMD	0.0229465825950069	-0.923495444722449	0.615511292826614	0.538613148027882	0.77527712280478	Exon	DLPFC
e534349	ENSG00000175768.12	ENSG00000175768	TOMM5	-0.0209302246714352	0.557631776669196	-0.615510492322157	0.538613675915095	0.77527712280478	Exon	DLPFC
e480349	ENSG00000105983.19	ENSG00000105983	LMBR1	-0.0174602293088371	1.05731497021325	-0.615490078141994	0.538627137995235	0.77529322289557	Exon	DLPFC
e400264	ENSG00000135297.15	ENSG00000135297	MTO1	-0.0185192664813044	-0.131611009218596	-0.615482762083571	0.538631962592939	0.775296890217701	Exon	DLPFC
e542567	ENSG00000127080.9	ENSG00000127080	IPPK	0.0224256064836415	-0.862627833939247	0.615465984580143	0.538643026652449	0.775309538436851	Exon	DLPFC
e142442	ENSG00000144199.11	ENSG00000144199	FAHD2B	-0.0218621653917046	0.124080554811643	-0.6154585589081	0.538647923608109	0.775312702604616	Exon	DLPFC
e31473	ENSG00000066135.12	ENSG00000066135	KDM4A	0.0158672548149403	0.26872068263605	0.615455746090659	0.538649778562878	0.775312702604616	Exon	DLPFC
e1089239	ENSG00000131051.21	ENSG00000131051	RBM39	-0.0156282401638208	2.33541430047369	-0.615449497619947	0.538653899222381	0.7753153565639	Exon	DLPFC
e916597	ENSG00000108509.20	ENSG00000108509	CAMTA2	0.0301270923679146	0.44881512426806	0.615439328672433	0.538660605340438	0.775321731883348	Exon	DLPFC
e794751	ENSG00000165548.10	ENSG00000165548	TMEM63C	0.0385057561604413	-0.988332831057876	0.61542609321794	0.538669333791502	0.7753281015163	Exon	DLPFC
e640854	ENSG00000149782.11	ENSG00000149782	PLCB3	0.0430007208162862	-2.462273096677	0.615422436007243	0.538671745643005	0.7753281015163	Exon	DLPFC
e589959	ENSG00000189129.13	ENSG00000189129	PLAC9	0.0613027747305495	-2.92600211849452	0.615420027901314	0.538673333739849	0.7753281015163	Exon	DLPFC
e302914	ENSG00000145348.16	ENSG00000145348	TBCK	-0.0257967092217614	-0.329133393633423	-0.615418808201102	0.538674138108211	0.7753281015163	Exon	DLPFC
e130620	ENSG00000197223.11	ENSG00000197223	C1D	0.0235478684920996	1.89593936489418	0.615415203654118	0.538676515239771	0.775328245847373	Exon	DLPFC
e835176	ENSG00000140350.15	ENSG00000140350	ANP32A	-0.0230547852645703	1.25032452739142	-0.615405784448952	0.538682727054974	0.775329209756371	Exon	DLPFC
e162258	ENSG00000144290.16	ENSG00000144290	SLC4A10	0.040052807664357	-1.11678336126091	0.615405427711139	0.538682962318566	0.775329209756371	Exon	DLPFC
e1004717	ENSG00000266256.1	ENSG00000266256	LINC00683	-0.0459084164078193	-1.58112168340212	-0.615403830724179	0.53868401550974	0.775329209756371	Exon	DLPFC
e115083	ENSG00000138101.18	ENSG00000138101	DTNB	0.0174291351395126	0.191575956348228	0.615382232764895	0.538698259171891	0.775346433534386	Exon	DLPFC
e888965	ENSG00000102900.12	ENSG00000102900	NUP93	0.0183786929447662	0.494475000015677	0.615371850479315	0.538705106264431	0.775351336074136	Exon	DLPFC
e21672	ENSG00000134644.15	ENSG00000134644	PUM1	0.0149521678820827	1.63517293773732	0.615366750233961	0.538708469880111	0.775351336074136	Exon	DLPFC
e223886	ENSG00000003756.16	ENSG00000003756	RBM5	0.0179328916907453	0.861011800761461	0.615366710407775	0.538708496145552	0.775351336074136	Exon	DLPFC
e858906	ENSG00000127554.12	ENSG00000127554	GFER	0.0205181075439582	-0.569227965825767	0.615359466266807	0.53871327368031	0.775352348785559	Exon	DLPFC
e1100815	ENSG00000101198.14	ENSG00000101198	NKAIN4	0.0384801412126424	-0.752777566642358	0.615358738537721	0.538713753621212	0.775352348785559	Exon	DLPFC
e1133839	ENSG00000100151.15	ENSG00000100151	PICK1	-0.0196060576378066	-0.017193094890813	-0.615355022658215	0.538716204265326	0.775352598811717	Exon	DLPFC
e528736	ENSG00000137145.20	ENSG00000137145	DENND4C	-0.020261962418581	0.0303700289915416	-0.615341884455854	0.538724869031097	0.775361792533711	Exon	DLPFC
e970697	ENSG00000133195.11	ENSG00000133195	SLC39A11	-0.0519441649149944	-1.98156332228673	-0.615338312961775	0.538727224476552	0.775361905503391	Exon	DLPFC
e376383	ENSG00000124795.14	ENSG00000124795	DEK	-0.0204004233927533	1.07774856419862	-0.615318481275061	0.53874030381876	0.775377452750356	Exon	DLPFC
e936288	ENSG00000108578.14	ENSG00000108578	BLMH	-0.0251996184885226	-1.06556656855054	-0.615310425291959	0.538745616925354	0.775379819191466	Exon	DLPFC
e126584	ENSG00000177994.15	ENSG00000177994	C2orf73	-0.0417068058197361	-2.38130815910269	-0.615309083214348	0.538746502059045	0.775379819191466	Exon	DLPFC
e473821	ENSG00000146966.12	ENSG00000146966	DENND2A	-0.0343308946760898	-1.81827491052898	-0.615295107291024	0.538755719572918	0.775389808132101	Exon	DLPFC
e526524	ENSG00000178445.8	ENSG00000178445	GLDC	0.0322275067549523	-1.52756267323194	0.615285513774971	0.538762046812099	0.775394041713453	Exon	DLPFC
e901811	ENSG00000102984.14	ENSG00000102984	ZNF821	0.0286085916210502	-1.38666712026534	0.615283321620924	0.538763492615001	0.775394041713453	Exon	DLPFC
e113071	ENSG00000240857.1	ENSG00000240857	RDH14	0.0150576035324266	1.7982332559071	0.61528028967961	0.538765492290442	0.775394041713453	Exon	DLPFC
e817382	ENSG00000187446.11	ENSG00000187446	CHP1	0.0143720524696935	1.334123157876	0.615275868021728	0.538768408541143	0.775394961653372	Exon	DLPFC
e1045220	ENSG00000197050.10	ENSG00000197050	ZNF420	0.015466313533032	1.59516156340831	0.615269910316008	0.53877233788609	0.775397134722545	Exon	DLPFC
e1066649	ENSG00000131408.13	ENSG00000131408	NR1H2	0.0256331621092616	-0.0849349375647749	0.615266673698089	0.538774472570967	0.775397134722545	Exon	DLPFC
e866277	ENSG00000140650.11	ENSG00000140650	PMM2	-0.0430632444597326	-2.86674398341067	-0.615249881223396	0.538785547978672	0.775407891309762	Exon	DLPFC
e1054009	ENSG00000105429.12	ENSG00000105429	MEGF8	-0.026015730321482	0.457350356161388	-0.615248436536947	0.53878650082104	0.775407891309762	Exon	DLPFC
e1070867	ENSG00000105618.13	ENSG00000105618	PRPF31	0.0205809325540048	-0.308195505997239	0.615241261802898	0.538791232926574	0.775411424492968	Exon	DLPFC
e803716	ENSG00000197102.10	ENSG00000197102	DYNC1H1	0.0170984561561583	3.65264329395524	0.615236161157357	0.538794597076957	0.775412988936529	Exon	DLPFC
e109916	ENSG00000232044.6	ENSG00000232044	LINC01105	-0.046205810888174	-2.16073640005462	-0.615226707971148	0.538800831990239	0.775418684843768	Exon	DLPFC
e87215	ENSG00000116406.18	ENSG00000116406	EDEM3	0.0163572901673391	0.925296080454672	0.615216843217632	0.538807338394271	0.77542477141887	Exon	DLPFC
e655645	ENSG00000137486.16	ENSG00000137486	ARRB1	0.0222114113055207	0.519227107980602	0.615209261659915	0.538812338918897	0.775427655962068	Exon	DLPFC
e1150451	ENSG00000147044.20	ENSG00000147044	CASK	-0.0150203768589502	0.564402464297603	-0.615206282440828	0.538814303911772	0.775427655962068	Exon	DLPFC
e1011809	ENSG00000186111.9	ENSG00000186111	PIP5K1C	0.0426569841774079	-0.945221346203677	0.615201256177741	0.538817619074311	0.775427655962068	Exon	DLPFC
e720484	ENSG00000111596.11	ENSG00000111596	CNOT2	-0.0308077753926929	-1.27018206841958	-0.615199994378059	0.538818451318679	0.775427655962068	Exon	DLPFC
e228119	ENSG00000163938.16	ENSG00000163938	GNL3	0.0220848873584547	0.276059717260717	0.615182691244593	0.538829864000068	0.775440161056992	Exon	DLPFC
e269399	ENSG00000090530.9	ENSG00000090530	P3H2	-0.0431888000027478	-2.94938218504115	-0.61517991514346	0.538831695053028	0.775440161056992	Exon	DLPFC
e870462	ENSG00000183889.12	ENSG00000183889		0.0558896754117907	-1.95974217898087	0.615161681928248	0.538843721343578	0.775451009289777	Exon	DLPFC
e409392	ENSG00000196911.10	ENSG00000196911	KPNA5	0.016867962778256	1.23431867903388	0.615160519644569	0.538844487968915	0.775451009289777	Exon	DLPFC
e1094044	ENSG00000124104.18	ENSG00000124104	SNX21	0.0235356969924695	-0.171892018811728	0.615158128957938	0.538846064832622	0.775451009289777	Exon	DLPFC
e437784	ENSG00000078967.12	ENSG00000078967	UBE2D4	-0.0191643672746279	-0.0979294152615259	-0.615149259971368	0.538851914713314	0.775456150675183	Exon	DLPFC
e1127717	ENSG00000100330.15	ENSG00000100330	MTMR3	0.0286852690363437	-1.66984103051819	0.61513282048113	0.538862758094987	0.775460701132245	Exon	DLPFC
e460616	ENSG00000170667.14	ENSG00000170667	RASA4B	0.0649340053001818	-3.08392693586598	0.615130107791006	0.538864547378446	0.775460701132245	Exon	DLPFC
e17488	ENSG00000117614.9	ENSG00000117614	SYF2	0.025759750531402	0.708577001214847	0.615128277092988	0.538865754903861	0.775460701132245	Exon	DLPFC
e255267	ENSG00000163755.8	ENSG00000163755	HPS3	-0.042525393240407	-2.72127671640047	-0.615128209444915	0.538865799524445	0.775460701132245	Exon	DLPFC
e702783	ENSG00000110844.13	ENSG00000110844	PRPF40B	0.0390963260251158	-2.7095427161958	0.615127203611861	0.538866462970887	0.775460701132245	Exon	DLPFC
e1106693	ENSG00000242220.6	ENSG00000242220	TCP10L	0.0266982358962542	-0.544222718347653	0.615117987812843	0.538872541721538	0.775466171702342	Exon	DLPFC
e1074195	ENSG00000108106.13	ENSG00000108106	UBE2S	0.0429797703124058	-1.88093589244346	0.615106314096332	0.538880241766688	0.775473975345127	Exon	DLPFC
e933096	ENSG00000260777.1	ENSG00000260777		0.0575342632863664	-3.11738198596569	0.61509607141518	0.538886997938968	0.775480420650309	Exon	DLPFC
e698999	ENSG00000134294.13	ENSG00000134294	SLC38A2	-0.0263630550983546	1.58077580970822	-0.615088734372439	0.538891837550055	0.775483436047563	Exon	DLPFC
e303408	ENSG00000198856.12	ENSG00000198856	OSTC	-0.020771403157797	1.05522469292803	-0.61508598969493	0.538893647981509	0.775483436047563	Exon	DLPFC
e869761	ENSG00000133392.17	ENSG00000133392	MYH11	-0.0834872636794503	-3.28001360498416	-0.61507724334096	0.538899417231391	0.775488461027382	Exon	DLPFC
e501916	ENSG00000104218.14	ENSG00000104218	CSPP1	-0.0391061682273414	-2.42463739856274	-0.615070667892845	0.538903754533821	0.775489139034655	Exon	DLPFC
e648417	ENSG00000172531.14	ENSG00000172531	PPP1CA	0.0209638733618892	-0.461517503115717	0.615069624098274	0.538904443044061	0.775489139034655	Exon	DLPFC
e345863	ENSG00000172869.14	ENSG00000172869	DMXL1	-0.0167297239029631	1.03692553219791	-0.615059258333791	0.538911280558138	0.775495701163542	Exon	DLPFC
e1054136	ENSG00000105429.12	ENSG00000105429	MEGF8	0.0250791649089955	1.10883612972705	0.615037635462368	0.538925543678332	0.775510292845035	Exon	DLPFC
e1176894	ENSG00000130827.6	ENSG00000130827	PLXNA3	-0.0432585414964065	-2.08142124284679	-0.615036980886676	0.538925975459832	0.775510292845035	Exon	DLPFC
e681892	ENSG00000010219.13	ENSG00000010219	DYRK4	0.0270587296245115	-1.32958023208101	0.615027999554076	0.538931899885098	0.775512418014002	Exon	DLPFC
e1065442	ENSG00000039650.10	ENSG00000039650	PNKP	0.025205815296709	-0.734382890233767	0.615027429891147	0.538932275657328	0.775512418014002	Exon	DLPFC
e366473	ENSG00000249306.5	ENSG00000249306	LINC01411	-0.0622999078685258	-2.82657206885665	-0.61502438454272	0.538934284492002	0.775512418014002	Exon	DLPFC
e401837	ENSG00000005700.14	ENSG00000005700	IBTK	0.0182908158521871	1.33157334740615	0.615012241634015	0.538942294481912	0.775520667033238	Exon	DLPFC
e123996	ENSG00000138032.20	ENSG00000138032	PPM1B	0.0260129809439425	1.10595966149995	0.614993428555697	0.538954704523704	0.775526913749283	Exon	DLPFC
e124023	ENSG00000138032.20	ENSG00000138032	PPM1B	0.0260129809439425	1.10595966149995	0.614993428555697	0.538954704523704	0.775526913749283	Exon	DLPFC
e748447	ENSG00000121742.16	ENSG00000121742	GJB6	0.071063031730447	-2.94248970764065	0.61499046792836	0.538956657513788	0.775526913749283	Exon	DLPFC
e50313	ENSG00000067334.13	ENSG00000067334	DNTTIP2	-0.0213294529033078	0.576517251871761	-0.614989143509486	0.538957531173337	0.775526913749283	Exon	DLPFC
e71748	ENSG00000177628.15	ENSG00000177628	GBA	-0.0236742079201144	-0.30638985474331	-0.61498839825961	0.538958022781466	0.775526913749283	Exon	DLPFC
e18910	ENSG00000117682.16	ENSG00000117682	DHDDS	0.017299262914663	0.14494703925562	0.614981225183744	0.538962754551472	0.775530445364479	Exon	DLPFC
e1005379	ENSG00000166377.19	ENSG00000166377	ATP9B	-0.0375332588408036	-2.41009658033254	-0.614976953211742	0.53896557259782	0.775531223244351	Exon	DLPFC
e204607	ENSG00000225526.4	ENSG00000225526	MKRN2OS	0.0558373421225604	-2.77192746808669	0.614970256978025	0.538969989846042	0.775534302240035	Exon	DLPFC
e941553	ENSG00000278053.4	ENSG00000278053	DDX52	0.0177937462270109	-0.105051293225584	0.614948953698202	0.538984042922811	0.775543453532012	Exon	DLPFC
e1125428	ENSG00000100099.20	ENSG00000100099	HPS4	-0.0148242687843738	1.24654794246319	-0.614946608277404	0.538985590131452	0.775543453532012	Exon	DLPFC
e779516	ENSG00000185246.17	ENSG00000185246	PRPF39	0.0174438226042496	1.16013381667259	0.614940305789827	0.538989747717681	0.775543453532012	Exon	DLPFC
e405488	ENSG00000112237.12	ENSG00000112237	CCNC	-0.0426072929897431	-2.29453826394193	-0.61493312861208	0.538994482333799	0.775543453532012	Exon	DLPFC
e152054	ENSG00000163166.14	ENSG00000163166	IWS1	-0.0230778710348056	1.10255249682732	-0.614929586554542	0.538996818953939	0.775543453532012	Exon	DLPFC
e922865	ENSG00000178921.13	ENSG00000178921	PFAS	0.0376853125569684	-2.48314387891425	0.614926787451178	0.538998665466594	0.775543453532012	Exon	DLPFC
e545520	ENSG00000106803.9	ENSG00000106803	SEC61B	0.0268170362523793	-0.126473870926145	0.614926481769648	0.538998867118795	0.775543453532012	Exon	DLPFC
e545524	ENSG00000106803.9	ENSG00000106803	SEC61B	0.0268170362523793	-0.126473870926145	0.614926481769648	0.538998867118795	0.775543453532012	Exon	DLPFC
e571801	ENSG00000240291.1	ENSG00000240291		0.0454907689079451	-2.82662297091231	0.614925453673256	0.538999545334405	0.775543453532012	Exon	DLPFC
e51917	ENSG00000137996.12	ENSG00000137996	RTCA	0.0253096121372986	0.221327908447726	0.614924747324725	0.539000011299327	0.775543453532012	Exon	DLPFC
e596745	ENSG00000095485.16	ENSG00000095485	CWF19L1	-0.0267407665962072	-1.12930138428911	-0.614921568644355	0.539002108217858	0.775543453532012	Exon	DLPFC
e1023502	ENSG00000130158.13	ENSG00000130158	DOCK6	-0.0502323829810865	-2.90839849281884	-0.614919186734174	0.539003679524051	0.775543453532012	Exon	DLPFC
e386540	ENSG00000223865.10	ENSG00000223865	HLA-DPB1	-0.0682990642873198	-2.1373193556789	-0.614905100146569	0.539012972256747	0.775553547350078	Exon	DLPFC
e29582	ENSG00000010803.16	ENSG00000010803	SCMH1	-0.0320249770512234	-2.10833581497878	-0.614894852829912	0.539019732324614	0.775559996998206	Exon	DLPFC
e1151128	ENSG00000251192.7	ENSG00000251192	ZNF674	0.0249359224407672	-1.43349065687784	0.614884990828724	0.539026238243429	0.775560217535422	Exon	DLPFC
e459426	ENSG00000087087.18	ENSG00000087087	SRRT	-0.0236832212113259	-0.137225031232858	-0.614877991319606	0.539030855812792	0.775560217535422	Exon	DLPFC
e329822	ENSG00000067248.9	ENSG00000067248	DHX29	0.014281511713271	0.865921862970389	0.61487219127708	0.539034682110293	0.775560217535422	Exon	DLPFC
e599147	ENSG00000138172.10	ENSG00000138172	CALHM2	0.0299338087777914	-0.817211063380557	0.6148717323732	0.539034984850514	0.775560217535422	Exon	DLPFC
e871142	ENSG00000134419.15	ENSG00000134419	RPS15A	-0.0171151691841536	3.56778562798562	-0.614869696401195	0.539036327988183	0.775560217535422	Exon	DLPFC
e574417	ENSG00000095787.21	ENSG00000095787	WAC	-0.0129440482642902	2.77776208578902	-0.614864368762305	0.539039842657683	0.775560217535422	Exon	DLPFC
e826460	ENSG00000166477.12	ENSG00000166477	LEO1	0.0164426837091768	0.361319543382499	0.614864353888506	0.539039852470017	0.775560217535422	Exon	DLPFC
e1076262	ENSG00000152454.3	ENSG00000152454	ZNF256	0.0348232291150693	-2.40254484782494	0.614861136094424	0.539041975270157	0.775560217535422	Exon	DLPFC
e1122856	ENSG00000228315.11	ENSG00000228315	GUSBP11	-0.0442410317229509	-2.725113674164	-0.614859284449897	0.539043196814264	0.775560217535422	Exon	DLPFC
e545977	ENSG00000198785.4	ENSG00000198785	GRIN3A	0.0376040475584501	-0.91372303486949	0.61485685062953	0.53904480242636	0.775560217535422	Exon	DLPFC
e556403	ENSG00000197694.14	ENSG00000197694	SPTAN1	0.0295358748075398	-1.0670178433042	0.614856644373486	0.539044938495346	0.775560217535422	Exon	DLPFC
e1131010	ENSG00000185666.14	ENSG00000185666	SYN3	0.0403023506682237	-0.0829355158268132	0.614844744565458	0.539052788936052	0.775561653557248	Exon	DLPFC
e91977	ENSG00000163485.15	ENSG00000163485	ADORA1	0.0544535163832838	-3.16811295146477	0.614837932769254	0.539057282782527	0.775561653557248	Exon	DLPFC
e207220	ENSG00000131374.14	ENSG00000131374	TBC1D5	-0.032765649605724	-1.07750712406832	-0.614837527148889	0.539057550377101	0.775561653557248	Exon	DLPFC
e1133273	ENSG00000273899.4	ENSG00000273899	NOL12	-0.0258155013747323	-0.931035535095921	-0.614835861304085	0.539058649363622	0.775561653557248	Exon	DLPFC
e110458	ENSG00000236790.5	ENSG00000236790	LINC00299	0.0327264508284778	-0.353625914778165	0.614834890465586	0.539059289843029	0.775561653557248	Exon	DLPFC
e310414	ENSG00000151612.15	ENSG00000151612	ZNF827	0.0215586296154179	-0.851213466239664	0.614834417558552	0.53905960182834	0.775561653557248	Exon	DLPFC
e1176931	ENSG00000130827.6	ENSG00000130827	PLXNA3	-0.0392077437087779	-1.54137684531813	-0.61482623637233	0.539064999119027	0.775566142019409	Exon	DLPFC
e353609	ENSG00000120725.12	ENSG00000120725	SIL1	-0.0216762513254758	-0.83886276184787	-0.614815203376052	0.539072277848395	0.775572970919507	Exon	DLPFC
e1022734	ENSG00000142453.11	ENSG00000142453	CARM1	0.0259185087070923	-0.96273811373047	0.614812137086453	0.539074300761165	0.775572970919507	Exon	DLPFC
e545256	ENSG00000165138.17	ENSG00000165138	ANKS6	-0.0360407361537102	-2.08107886058312	-0.614805468004883	0.539078700544773	0.775576024157056	Exon	DLPFC
e848004	ENSG00000140545.14	ENSG00000140545	MFGE8	0.0293703370684057	0.460087821991731	0.614800600413058	0.539081911845547	0.775576094792264	Exon	DLPFC
e224696	ENSG00000114388.12	ENSG00000114388	NPRL2	0.0257230249281312	-1.26498737527865	0.614798489010122	0.539083304806316	0.775576094792264	Exon	DLPFC
e732824	ENSG00000189046.10	ENSG00000189046	ALKBH2	-0.0244500784635998	-0.923614622528193	-0.614776465704492	0.539097834400944	0.775583420859126	Exon	DLPFC
e868293	ENSG00000186260.16	ENSG00000186260	MKL2	0.0308876577614114	3.50506322949499	0.614774999962074	0.539098801412779	0.775583420859126	Exon	DLPFC
e1047190	ENSG00000196218.12	ENSG00000196218	RYR1	0.039107478078204	-2.00164330033175	0.614774379725203	0.539099210609356	0.775583420859126	Exon	DLPFC
e78102	ENSG00000158793.13	ENSG00000158793	NIT1	0.027759272753133	-1.23474820846905	0.614770386590919	0.539101845053193	0.775583420859126	Exon	DLPFC
e287045	ENSG00000145246.13	ENSG00000145246	ATP10D	-0.0348417826101909	-1.35590442932983	-0.614766322489781	0.539104526323593	0.775583420859126	Exon	DLPFC
e188815	ENSG00000188760.10	ENSG00000188760	TMEM198	0.0373272853061389	-1.8108201028286	0.614764959002814	0.539105425878804	0.775583420859126	Exon	DLPFC
e305730	ENSG00000150961.14	ENSG00000150961	SEC24D	0.0315124616516007	-1.31594205809784	0.614763455479811	0.539106417823119	0.775583420859126	Exon	DLPFC
e448957	ENSG00000187391.19	ENSG00000187391	MAGI2	-0.0139403970607036	4.21142602545909	-0.614761287246022	0.539107848309788	0.775583420859126	Exon	DLPFC
e963901	ENSG00000170832.12	ENSG00000170832	USP32	-0.0180781850002999	1.27053598038084	-0.614758326490844	0.539109801663491	0.775583420859126	Exon	DLPFC
e373014	ENSG00000180822.11	ENSG00000180822	PSMG4	-0.0474716571027767	-2.48182623470862	-0.614753212141662	0.539113175855937	0.775583420859126	Exon	DLPFC
e760847	ENSG00000125257.13	ENSG00000125257	ABCC4	-0.0443041271691683	-2.33661406585615	-0.614752795682755	0.539113450615215	0.775583420859126	Exon	DLPFC
e98744	ENSG00000186205.12	ENSG00000186205	MARC1	0.0402747712562165	-2.20719826405527	0.614741694362819	0.539120774750734	0.775590680907164	Exon	DLPFC
e746174	ENSG00000177169.9	ENSG00000177169	ULK1	-0.0356593586863706	-1.45536779506031	-0.614734010894761	0.539125843975578	0.775593231914529	Exon	DLPFC
e662231	ENSG00000149231.11	ENSG00000149231	CCDC82	-0.0215994373981817	3.18819912743284	-0.614732102211602	0.539127103247119	0.775593231914529	Exon	DLPFC
e573074	ENSG00000107863.17	ENSG00000107863	ARHGAP21	0.018236514366291	1.32572652281015	0.614716022458274	0.539137712073322	0.775605217195509	Exon	DLPFC
e376303	ENSG00000165097.13	ENSG00000165097	KDM1B	-0.0273342017150027	-0.600951864518993	-0.614697819139032	0.539149722076505	0.77561388426783	Exon	DLPFC
e521284	ENSG00000179950.13	ENSG00000179950	PUF60	-0.0279561592769233	-1.18937608438398	-0.614697124940027	0.539150180090818	0.77561388426783	Exon	DLPFC
e51900	ENSG00000137996.12	ENSG00000137996	RTCA	0.0253069505226389	0.221577679459855	0.614696534271859	0.539150569798353	0.77561388426783	Exon	DLPFC
e801425	ENSG00000066739.11	ENSG00000066739	ATG2B	-0.0204817070293613	0.0506417757899064	-0.614673091419885	0.53916603689839	0.775629804136128	Exon	DLPFC
e775531	ENSG00000184304.14	ENSG00000184304	PRKD1	0.0267883557851658	-1.20264963827216	0.614672856919595	0.53916619161787	0.775629804136128	Exon	DLPFC
e864217	ENSG00000153406.13	ENSG00000153406	NMRAL1	-0.0228077099099428	0.915184108827093	-0.614658226020676	0.539175844891406	0.775638454992296	Exon	DLPFC
e534751	ENSG00000106714.17	ENSG00000106714	CNTNAP3	-0.0352412893502758	-1.20313380656962	-0.614656838068356	0.539176760648501	0.775638454992296	Exon	DLPFC
e195626	ENSG00000132329.10	ENSG00000132329	RAMP1	-0.0352734560891062	-1.23969387499632	-0.614650467649712	0.539180963797208	0.775641224760715	Exon	DLPFC
e1059814	ENSG00000105327.16	ENSG00000105327	BBC3	0.0493138860890219	-2.9539913927047	0.614638895659242	0.539188598941486	0.775642790983209	Exon	DLPFC
e960692	ENSG00000166263.13	ENSG00000166263	STXBP4	-0.0289350141832621	-1.48871298007803	-0.614638536749277	0.539188835749444	0.775642790983209	Exon	DLPFC
e478316	ENSG00000164896.19	ENSG00000164896	FASTK	0.0277378512480665	-0.555635668281512	0.614632164345307	0.539193040255433	0.775642790983209	Exon	DLPFC
e377181	ENSG00000111913.16	ENSG00000111913	FAM65B	0.0264455951144544	0.298102034628272	0.614629591601682	0.539194737753869	0.775642790983209	Exon	DLPFC
e984002	ENSG00000176155.18	ENSG00000176155	CCDC57	0.0374986769753089	-0.626559594475861	0.614623979367311	0.539198440720219	0.775642790983209	Exon	DLPFC
e36293	ENSG00000185104.19	ENSG00000185104	FAF1	-0.0178073023856226	0.165192724982361	-0.614621144513586	0.539200311168699	0.775642790983209	Exon	DLPFC
e454060	ENSG00000105852.10	ENSG00000105852	PON3	-0.0588335657880942	-3.1775200784125	-0.614616256574325	0.539203536259368	0.775642790983209	Exon	DLPFC
e1117150	ENSG00000069998.12	ENSG00000069998	CECR5	0.0233236286489966	-0.844034141824858	0.614613753785496	0.539205187617708	0.775642790983209	Exon	DLPFC
e342644	ENSG00000145721.11	ENSG00000145721	LIX1	0.037112491115617	-0.0048825700661843	0.614611929094953	0.539206391563453	0.775642790983209	Exon	DLPFC
e673486	ENSG00000154127.9	ENSG00000154127	UBASH3B	0.0380473926830737	-1.10609305322149	0.614610466850193	0.539207356365482	0.775642790983209	Exon	DLPFC
e795066	ENSG00000100577.18	ENSG00000100577	GSTZ1	-0.0407584641752757	-2.42051383720192	-0.614602435710032	0.539212655398296	0.775642790983209	Exon	DLPFC
e204950	ENSG00000132182.11	ENSG00000132182	NUP210	0.0405948782900176	-2.60162891940346	0.614601390862712	0.539213344801743	0.775642790983209	Exon	DLPFC
e898580	ENSG00000168802.12	ENSG00000168802	CHTF8	0.0274512349960418	-1.51746990554406	0.614599054532419	0.539214886343556	0.775642790983209	Exon	DLPFC
e1109241	ENSG00000185808.13	ENSG00000185808	PIGP	-0.019605772350589	2.17801613136671	-0.614595845419628	0.539217003762488	0.775642790983209	Exon	DLPFC
e907301	ENSG00000104731.13	ENSG00000104731	KLHDC4	0.0378212775982662	-1.85390186294685	0.614592461576714	0.539219236475409	0.775642790983209	Exon	DLPFC
e779663	ENSG00000187790.10	ENSG00000187790	FANCM	0.0236423732016835	-0.474563533861553	0.614591573046888	0.539219822742172	0.775642790983209	Exon	DLPFC
e375249	ENSG00000145979.17	ENSG00000145979	TBC1D7	0.0271271388393881	-1.10439872201435	0.614586110191934	0.539223427231813	0.775642790983209	Exon	DLPFC
e481926	ENSG00000253764.1	ENSG00000253764		-0.0448179946812115	-1.67066390241842	-0.614580571654774	0.539227081670306	0.775642790983209	Exon	DLPFC
e843323	ENSG00000136381.12	ENSG00000136381	IREB2	0.0185060658553201	0.0664675000771387	0.614579180516442	0.539227999573386	0.775642790983209	Exon	DLPFC
e1088377	ENSG00000125991.18	ENSG00000125991	ERGIC3	-0.0180179699938033	0.900146791797163	-0.614574257377427	0.539231247973017	0.775642790983209	Exon	DLPFC
e362421	ENSG00000055163.19	ENSG00000055163	CYFIP2	0.0258737172918977	2.03332588734584	0.614572447854373	0.539232441940156	0.775642790983209	Exon	DLPFC
e128944	ENSG00000082898.16	ENSG00000082898	XPO1	-0.0194349731200101	3.07040371037123	-0.614570980224131	0.539233410319114	0.775642790983209	Exon	DLPFC
e693419	ENSG00000123104.11	ENSG00000123104	ITPR2	0.0240260071319298	0.0286350169665722	0.614560800865783	0.53924012693716	0.775642790983209	Exon	DLPFC
e446228	ENSG00000049541.10	ENSG00000049541	RFC2	0.0227758566251199	-0.774811040291279	0.614560755227028	0.539240157050949	0.775642790983209	Exon	DLPFC
e546469	ENSG00000106692.13	ENSG00000106692	FKTN	-0.0546295847194003	-2.74805941566509	-0.614559122315019	0.539241234494741	0.775642790983209	Exon	DLPFC
e461089	ENSG00000222011.8	ENSG00000222011	FAM185A	0.0327755472522057	0.16863483286167	0.614557152271914	0.539242534389074	0.775642790983209	Exon	DLPFC
e777861	ENSG00000174373.16	ENSG00000174373	RALGAPA1	0.0129886450165139	1.95685265676974	0.614555609188902	0.539243552563258	0.775642790983209	Exon	DLPFC
e564696	ENSG00000176248.8	ENSG00000176248	ANAPC2	-0.024030197846065	-0.753855543119671	-0.614550927038392	0.539246641997771	0.775643958456602	Exon	DLPFC
e883110	ENSG00000278133.1	ENSG00000278133		-0.0235799006767976	-0.69410769687817	-0.614528815396817	0.539261232095176	0.77566166822437	Exon	DLPFC
e933696	ENSG00000076382.16	ENSG00000076382	SPAG5	0.0407972591441193	-2.22913805497067	0.614522767976668	0.539265222446299	0.775664131461614	Exon	DLPFC
e361211	ENSG00000275765.5	ENSG00000275765		-0.0387773001144578	-1.72167625787912	-0.61451687340228	0.539269111957431	0.775665569949151	Exon	DLPFC
e453914	ENSG00000158528.11	ENSG00000158528	PPP1R9A	0.016197763626148	2.29176040289061	0.614514348183499	0.539270778217175	0.775665569949151	Exon	DLPFC
e498392	ENSG00000168300.13	ENSG00000168300	PCMTD1	0.0353647707969397	-2.19777411471459	0.614504823268264	0.53927706323367	0.775671333679872	Exon	DLPFC
e598312	ENSG00000107862.4	ENSG00000107862	GBF1	-0.0215635971383829	0.0537077158044078	-0.614499670757991	0.539280463133569	0.775672947560367	Exon	DLPFC
e499759	ENSG00000215114.7	ENSG00000215114	UBXN2B	0.0247566289663017	-0.923720729370405	0.614487039840155	0.539288797729536	0.775679866242291	Exon	DLPFC
e654776	ENSG00000168014.16	ENSG00000168014	C2CD3	-0.0195354010120462	-0.431853395752318	-0.614485476875176	0.53928982906698	0.775679866242291	Exon	DLPFC
e139230	ENSG00000115548.16	ENSG00000115548	KDM3A	0.0196809335804807	0.306830748376937	0.61447806573102	0.539294719395098	0.775683623793501	Exon	DLPFC
e675497	ENSG00000064309.14	ENSG00000064309	CDON	-0.0394534066299927	-2.13830289030805	-0.614466929438367	0.539302067846946	0.775687747716656	Exon	DLPFC
e448731	ENSG00000187257.15	ENSG00000187257	RSBN1L	0.0212617995982563	-0.722254389776824	0.614466816490958	0.539302142377268	0.775687747716656	Exon	DLPFC
e142264	ENSG00000168763.15	ENSG00000168763	CNNM3	-0.027059610582313	-1.00997995278901	-0.614448260339259	0.539314387048553	0.775702083023288	Exon	DLPFC
e1079000	ENSG00000198171.12	ENSG00000198171	DDRGK1	0.0264416085671852	0.407828548322889	0.614438140586771	0.539321064841358	0.775708411337324	Exon	DLPFC
e411758	ENSG00000146376.10	ENSG00000146376	ARHGAP18	0.0343824987539272	-2.07226821136106	0.614399790283349	0.539346371705407	0.775741533778892	Exon	DLPFC
e846519	ENSG00000177082.12	ENSG00000177082	WDR73	0.0182346528328587	-0.308778150525082	0.614395343430822	0.539349306163924	0.775742477860323	Exon	DLPFC
e1027913	ENSG00000104957.13	ENSG00000104957	CCDC130	-0.0216195620104961	-0.489163198363931	-0.61438573890281	0.539355644177325	0.775748317223188	Exon	DLPFC
e985663	ENSG00000079134.11	ENSG00000079134	THOC1	-0.0264014094735983	-0.947558371363665	-0.614377503032926	0.539361079045149	0.775751682966898	Exon	DLPFC
e1138312	ENSG00000186976.14	ENSG00000186976	EFCAB6	0.0229487976608601	-0.0635517254822396	0.614374565304826	0.539363017664754	0.775751682966898	Exon	DLPFC
e1010108	ENSG00000065000.15	ENSG00000065000	AP3D1	-0.0357465456491809	-2.46965553488432	-0.614371836258462	0.539364818577511	0.775751682966898	Exon	DLPFC
e305035	ENSG00000145362.17	ENSG00000145362	ANK2	-0.0200935852351583	-0.342079917830526	-0.614366840539711	0.539368115287723	0.775753147998696	Exon	DLPFC
e929797	ENSG00000154874.14	ENSG00000154874	CCDC144B	0.110164851491471	0.058889041545843	0.614363324017914	0.539370435871459	0.775753209097555	Exon	DLPFC
e534543	ENSG00000137124.7	ENSG00000137124	ALDH1B1	0.017510263924664	2.11127771157264	0.614358693860404	0.53937349136088	0.775754327174549	Exon	DLPFC
e200164	ENSG00000113851.13	ENSG00000113851	CRBN	0.013501345830545	3.69019403953062	0.614353318646331	0.539377038531849	0.775756152400466	Exon	DLPFC
e857471	ENSG00000059145.18	ENSG00000059145	UNKL	-0.0407227133407399	-2.28126826827578	-0.614330358854434	0.539392190117679	0.775771393814869	Exon	DLPFC
e464953	ENSG00000006652.13	ENSG00000006652	IFRD1	-0.0256230692192443	2.115431910229	-0.614330035851963	0.539392403274433	0.775771393814869	Exon	DLPFC
e430490	ENSG00000048052.21	ENSG00000048052	HDAC9	0.0164476714019626	2.34877180127583	0.614326903733525	0.539394470233576	0.775771393814869	Exon	DLPFC
e677712	ENSG00000151503.12	ENSG00000151503	NCAPD3	0.0370365300718299	-2.52844325989222	0.614309530024051	0.539405935628308	0.775781988637212	Exon	DLPFC
e736792	ENSG00000111335.12	ENSG00000111335	OAS2	-0.0581338791639715	-0.747113155131391	-0.614308836666964	0.539406393196504	0.775781988637212	Exon	DLPFC
e784733	ENSG00000165617.14	ENSG00000165617	DACT1	0.0284513483197296	-0.187100397504053	0.614303551755506	0.539409880882561	0.775782375990727	Exon	DLPFC
e1070942	ENSG00000105618.13	ENSG00000105618	PRPF31	0.0204725510357769	-0.31058923129097	0.614292839320117	0.539416950404113	0.775782375990727	Exon	DLPFC
e450838	ENSG00000005469.11	ENSG00000005469	CROT	0.0305844980536623	-1.872718337387	0.614291720797596	0.539417688560057	0.775782375990727	Exon	DLPFC
e614420	ENSG00000167323.10	ENSG00000167323	STIM1	0.0192194353052053	3.25645585939478	0.614291167855613	0.539418053467883	0.775782375990727	Exon	DLPFC
e614432	ENSG00000167323.10	ENSG00000167323	STIM1	0.0192194353052053	3.25645585939478	0.614291167855613	0.539418053467883	0.775782375990727	Exon	DLPFC
e734925	ENSG00000122986.13	ENSG00000122986	HVCN1	-0.0367413070019958	-0.50765767223013	-0.614274385592338	0.539429128792338	0.775795027837026	Exon	DLPFC
e423890	ENSG00000184465.15	ENSG00000184465	WDR27	-0.0433056440254577	-2.74581112944336	-0.614268457867061	0.539433040775983	0.775797377461841	Exon	DLPFC
e128675	ENSG00000115464.14	ENSG00000115464	USP34	0.0180280412839623	1.24920840999356	0.614264641856173	0.539435559147911	0.775797525206572	Exon	DLPFC
e9095	ENSG00000171824.13	ENSG00000171824	EXOSC10	-0.0199409210403681	0.522592723465555	-0.614261397937878	0.539437699972651	0.775797525206572	Exon	DLPFC
e1030147	ENSG00000011243.17	ENSG00000011243	AKAP8L	-0.0273502956060598	0.20351302994325	-0.614239876566349	0.539451903115725	0.775812902579606	Exon	DLPFC
e284671	ENSG00000109790.16	ENSG00000109790	KLHL5	-0.0233106262626613	1.07810723061818	-0.614238291910468	0.539452948925197	0.775812902579606	Exon	DLPFC
e23916	ENSG00000162521.18	ENSG00000162521	RBBP4	0.0134743387206331	1.6645033736846	0.614231252308102	0.5394575947934	0.775814338354295	Exon	DLPFC
e41574	ENSG00000116641.17	ENSG00000116641	DOCK7	0.0191891066126127	0.348961705740791	0.614229874888812	0.53945850383978	0.775814338354295	Exon	DLPFC
e973269	ENSG00000177728.15	ENSG00000177728	TMEM94	0.047626504137192	-2.57113557603879	0.614223961541086	0.539462406441875	0.775816674336213	Exon	DLPFC
e765495	ENSG00000150401.14	ENSG00000150401	DCUN1D2	0.0229044345454728	-0.561922491349831	0.614218349757835	0.539466110035124	0.775818724099165	Exon	DLPFC
e661497	ENSG00000020922.12	ENSG00000020922	MRE11A	-0.0317797548715073	-0.74362074107279	-0.614186102834237	0.539487392197002	0.775846053885265	Exon	DLPFC
e502485	ENSG00000137573.13	ENSG00000137573	SULF1	0.0411502317597056	-2.08018643982273	0.614174952708211	0.539494751099144	0.775849280271664	Exon	DLPFC
e449041	ENSG00000187391.19	ENSG00000187391	MAGI2	-0.0217642300456236	1.49538429255506	-0.614167941072298	0.539499378690858	0.775849280271664	Exon	DLPFC
e456548	ENSG00000106261.16	ENSG00000106261	ZKSCAN1	-0.027011008094029	0.196981028541495	-0.614164864359398	0.539501409289066	0.775849280271664	Exon	DLPFC
e269867	ENSG00000127249.14	ENSG00000127249	ATP13A4	0.0334738741112049	0.440379264190377	0.614156460779271	0.539506955583294	0.775849280271664	Exon	DLPFC
e404252	ENSG00000083099.10	ENSG00000083099	LYRM2	0.039273353863037	-1.8338782161337	0.614156313719507	0.539507052641792	0.775849280271664	Exon	DLPFC
e292223	ENSG00000132463.13	ENSG00000132463	GRSF1	0.034150624164652	-1.92700767968209	0.614155634693824	0.539507500794489	0.775849280271664	Exon	DLPFC
e665095	ENSG00000149289.10	ENSG00000149289	ZC3H12C	-0.019052071915239	1.65904828165963	-0.614149841755089	0.539511324105366	0.775849280271664	Exon	DLPFC
e1167783	ENSG00000158290.16	ENSG00000158290	CUL4B	-0.0172077046091661	0.862980695092286	-0.614140466404946	0.539517511818905	0.775849280271664	Exon	DLPFC
e344991	ENSG00000047188.15	ENSG00000047188	YTHDC2	-0.0148209240571251	0.866644571374735	-0.614137998112193	0.539519140893435	0.775849280271664	Exon	DLPFC
e942786	ENSG00000141750.6	ENSG00000141750	STAC2	0.0424983431173273	-1.46437504405931	0.61413791234845	0.539519197497596	0.775849280271664	Exon	DLPFC
e33969	ENSG00000117448.13	ENSG00000117448	AKR1A1	0.0204006772489876	0.418179394612879	0.614130442939665	0.539524127326698	0.775849280271664	Exon	DLPFC
e742301	ENSG00000184445.11	ENSG00000184445	KNTC1	-0.0500935208289453	-2.8468533678074	-0.614126402856604	0.5395267938014	0.775849280271664	Exon	DLPFC
e268658	ENSG00000156976.15	ENSG00000156976	EIF4A2	0.0187634581793117	4.03319302437839	0.614126198021932	0.539526928993468	0.775849280271664	Exon	DLPFC
e215557	ENSG00000160746.12	ENSG00000160746	ANO10	0.0163395975578988	0.395786805113302	0.614124932562337	0.539527764204497	0.775849280271664	Exon	DLPFC
e130632	ENSG00000197223.11	ENSG00000197223	C1D	0.0302025481115633	-0.281907152099237	0.614121567925741	0.539529984888274	0.775849280271664	Exon	DLPFC
e500200	ENSG00000171316.11	ENSG00000171316	CHD7	-0.0464283300572338	-1.59275517784636	-0.614116651735806	0.539533229616415	0.775849280271664	Exon	DLPFC
e6942	ENSG00000041988.15	ENSG00000041988	THAP3	-0.0431653562858362	-2.63707416943914	-0.61411623227229	0.53953350646644	0.775849280271664	Exon	DLPFC
e713828	ENSG00000196531.10	ENSG00000196531	NACA	-0.0153630692321484	3.20194788960368	-0.614115692658122	0.539533862617177	0.775849280271664	Exon	DLPFC
e571409	ENSG00000026025.14	ENSG00000026025	VIM	0.0486202464857766	0.240637592235169	0.61411432332453	0.539534766391545	0.775849280271664	Exon	DLPFC
e258282	ENSG00000168827.14	ENSG00000168827	GFM1	0.0169151248652031	2.18880846048344	0.614113661241263	0.539535203373639	0.775849280271664	Exon	DLPFC
e408781	ENSG00000112769.18	ENSG00000112769	LAMA4	-0.0298363984805735	-1.27549262706827	-0.61409717179051	0.539546086646316	0.775861654010749	Exon	DLPFC
e904184	ENSG00000178573.6	ENSG00000178573	MAF	0.0216135562796937	1.37675486889276	0.614090151735295	0.539550720016387	0.775865040388417	Exon	DLPFC
e417720	ENSG00000178199.13	ENSG00000178199	ZC3H12D	-0.035341929517049	-1.42027218433632	-0.614077218962065	0.539559255945284	0.775866526565925	Exon	DLPFC
e699077	ENSG00000134294.13	ENSG00000134294	SLC38A2	-0.0263182053727224	1.58080487573799	-0.614074211687584	0.539561240825599	0.775866526565925	Exon	DLPFC
e784720	ENSG00000258900.1	ENSG00000258900	HNRNPCP1	-0.0315433837271905	-1.28353263434979	-0.61407077267675	0.539563510667772	0.775866526565925	Exon	DLPFC
e220009	ENSG00000213672.7	ENSG00000213672	NCKIPSD	0.0456356051909483	-2.58682271633413	0.614067548850946	0.53956563848624	0.775866526565925	Exon	DLPFC
e220022	ENSG00000213672.7	ENSG00000213672	NCKIPSD	0.0456356051909483	-2.58682271633413	0.614067548850946	0.53956563848624	0.775866526565925	Exon	DLPFC
e80328	ENSG00000143183.16	ENSG00000143183	TMCO1	-0.0190984759719794	0.953716983458838	-0.614063312230299	0.539568434785074	0.775866526565925	Exon	DLPFC
e80377	ENSG00000143183.16	ENSG00000143183	TMCO1	-0.0190984759719794	0.953716983458838	-0.614063312230299	0.539568434785074	0.775866526565925	Exon	DLPFC
e523435	ENSG00000167701.13	ENSG00000167701	GPT	0.0511063154604916	-2.7691171784135	0.614060969570132	0.539569981015359	0.775866526565925	Exon	DLPFC
e1037205	ENSG00000250067.11	ENSG00000250067	YJEFN3	0.0302364048177141	-0.633524640787864	0.614032434774189	0.539588815067905	0.775890332365555	Exon	DLPFC
e1136656	ENSG00000100403.11	ENSG00000100403	ZC3H7B	0.018812372066847	1.47208667741466	0.614027595528191	0.539592009187433	0.775891648947968	Exon	DLPFC
e1165737	ENSG00000101938.14	ENSG00000101938	CHRDL1	0.0310790861840286	1.05158141161376	0.614018476621985	0.539598028100594	0.775896144181267	Exon	DLPFC
e370478	ENSG00000169045.17	ENSG00000169045	HNRNPH1	-0.0156096572510077	2.60523419986815	-0.614015955099445	0.539599692431731	0.775896144181267	Exon	DLPFC
e264706	ENSG00000114770.16	ENSG00000114770	ABCC5	0.0216866299963142	0.528167545830473	0.614009767955736	0.539603776267327	0.775898740049269	Exon	DLPFC
e457164	ENSG00000188186.10	ENSG00000188186	LAMTOR4	0.0124622113908467	2.39615051563219	0.614000839469028	0.539609669558813	0.77590001312805	Exon	DLPFC
e1083461	ENSG00000101343.14	ENSG00000101343	CRNKL1	-0.0166275995000223	0.828691479101551	-0.614000739548246	0.539609735512198	0.77590001312805	Exon	DLPFC
e792153	ENSG00000258653.3	ENSG00000258653		-0.0337604372774688	-1.69768388185501	-0.613998070495931	0.539611497239674	0.77590001312805	Exon	DLPFC
e434526	ENSG00000106125.14	ENSG00000106125	FAM188B	0.0276230959590842	-1.20682908580102	0.613994011231034	0.539614176592664	0.775900589458011	Exon	DLPFC
e753912	ENSG00000120662.15	ENSG00000120662	MTRF1	0.039876650643664	-2.43053985050697	0.613990495628542	0.539616497101975	0.77590064981103	Exon	DLPFC
e294541	ENSG00000118816.9	ENSG00000118816	CCNI	-0.0202726282801303	3.24804840156441	-0.61397951338398	0.539623746076921	0.775906635050091	Exon	DLPFC
e483392	ENSG00000173273.15	ENSG00000173273	TNKS	-0.0158496607410999	0.742694396570088	-0.61397728528417	0.539625216769477	0.775906635050091	Exon	DLPFC
e944250	ENSG00000008838.18	ENSG00000008838	MED24	0.0240081149090946	-1.00075966076916	0.613972420463433	0.53962842787843	0.775907975930862	Exon	DLPFC
e1001058	ENSG00000091164.12	ENSG00000091164	TXNL1	-0.0236768456684634	0.845852827258895	-0.613965496491589	0.539632998182205	0.775908255967327	Exon	DLPFC
e949457	ENSG00000188554.13	ENSG00000188554	NBR1	-0.0443744157158762	-2.91146368313899	-0.613965221412064	0.539633179754256	0.775908255967327	Exon	DLPFC
e340959	ENSG00000185261.14	ENSG00000185261	KIAA0825	0.0241439588035106	0.265525564532365	0.613957037412251	0.539638581790284	0.775912747022016	Exon	DLPFC
e690166	ENSG00000023697.12	ENSG00000023697	DERA	-0.0520036873239863	-3.10789125666376	-0.613942344715831	0.539648280108414	0.775916522192965	Exon	DLPFC
e883812	ENSG00000140688.16	ENSG00000140688	C16orf58	0.0150263025918673	3.05240362806946	0.613941996068535	0.539648510243709	0.775916522192965	Exon	DLPFC
e625133	ENSG00000007372.20	ENSG00000007372	PAX6	-0.0383353005390956	1.22057801597749	-0.613940173007774	0.539649713611445	0.775916522192965	Exon	DLPFC
e720410	ENSG00000257815.5	ENSG00000257815		0.0407052204019823	-2.16741618835504	0.613939251762482	0.539650321708454	0.775916522192965	Exon	DLPFC
e252627	ENSG00000184432.9	ENSG00000184432	COPB2	-0.0155645692675677	0.825604491997816	-0.613926239376629	0.539658910980924	0.7759255957502	Exon	DLPFC
e104843	ENSG00000143669.13	ENSG00000143669	LYST	0.0181731452231237	-0.004334024513887	0.61391533654226	0.539666107824365	0.775928688999002	Exon	DLPFC
e757977	ENSG00000136108.14	ENSG00000136108	CKAP2	0.0269204803604302	-1.1023882038476	0.61391417994955	0.539666871281576	0.775928688999002	Exon	DLPFC
e859385	ENSG00000103197.16	ENSG00000103197	TSC2	-0.0230452515662965	-0.342169159466871	-0.613912624229605	0.539667898200207	0.775928688999002	Exon	DLPFC
e150421	ENSG00000186132.14	ENSG00000186132	C2orf76	-0.0241622678377071	-0.955503949319568	-0.613893439257208	0.539680562131972	0.775940854994187	Exon	DLPFC
e403710	ENSG00000146282.17	ENSG00000146282	RARS2	-0.0252518401809462	-0.862637818773371	-0.613890497062312	0.539682504277529	0.775940854994187	Exon	DLPFC
e1135607	ENSG00000133477.16	ENSG00000133477	FAM83F	-0.0467793312143952	-2.14748901328181	-0.61388944952298	0.539683195760054	0.775940854994187	Exon	DLPFC
e658367	ENSG00000247137.8	ENSG00000247137		-0.0305455112626789	-1.45354299409714	-0.613868111104505	0.539697281383955	0.77594501863349	Exon	DLPFC
e834589	ENSG00000137764.19	ENSG00000137764	MAP2K5	-0.022977480509791	-0.549314073059636	-0.613865859384014	0.539698767769559	0.77594501863349	Exon	DLPFC
e399544	ENSG00000079841.18	ENSG00000079841	RIMS1	0.0233231535561774	1.90879757216641	0.613863290319875	0.539700463639728	0.77594501863349	Exon	DLPFC
e782547	ENSG00000197045.12	ENSG00000197045	GMFB	0.0194613390806458	1.66701857702615	0.613860589319043	0.539702246605787	0.77594501863349	Exon	DLPFC
e1071861	ENSG00000167614.13	ENSG00000167614	TTYH1	0.0397129443356545	-1.63669290108747	0.61385979853907	0.539702768610574	0.77594501863349	Exon	DLPFC
e127703	ENSG00000115380.19	ENSG00000115380	EFEMP1	0.0518681017295007	-1.49124195266415	0.613859669781974	0.539702853604937	0.77594501863349	Exon	DLPFC
e127718	ENSG00000115380.19	ENSG00000115380	EFEMP1	0.0518681017295007	-1.49124195266415	0.613859669781974	0.539702853604937	0.77594501863349	Exon	DLPFC
e332176	ENSG00000049192.14	ENSG00000049192	ADAMTS6	-0.038660311089576	-2.48776945809914	-0.61385472487441	0.539706117812765	0.77594501863349	Exon	DLPFC
e1156367	ENSG00000172943.19	ENSG00000172943	PHF8	-0.0331386963591657	-1.62823808697894	-0.613853994942204	0.539706599652829	0.77594501863349	Exon	DLPFC
e699623	ENSG00000079337.15	ENSG00000079337	RAPGEF3	-0.0323792831615252	2.6079340657356	-0.613841069604503	0.539715131913285	0.775950845528442	Exon	DLPFC
e913088	ENSG00000262333.1	ENSG00000262333	HNRNPA1P16	-0.0295592897969178	-1.13916271143836	-0.613839192836901	0.539716370808798	0.775950845528442	Exon	DLPFC
e638709	ENSG00000234857.2	ENSG00000234857	HNRNPUL2-BSCL2	0.0237730195016737	1.20225341816134	0.613837499552499	0.539717488584247	0.775950845528442	Exon	DLPFC
e1076179	ENSG00000269476.1	ENSG00000269476		0.0296717427795854	-1.60022378496868	0.61382802282846	0.539723744406267	0.77595656342963	Exon	DLPFC
e1105595	ENSG00000198862.13	ENSG00000198862	LTN1	-0.0169067150689814	1.08697365977091	-0.613813905964586	0.539733063367981	0.775963461574553	Exon	DLPFC
e544312	ENSG00000196312.12	ENSG00000196312	MFSD14C	-0.0425128532643501	-1.04439732388175	-0.613812349531223	0.539734090820887	0.775963461574553	Exon	DLPFC
e51911	ENSG00000137996.12	ENSG00000137996	RTCA	0.0252691721537095	0.221545007335671	0.613810398692608	0.539735378635074	0.775963461574553	Exon	DLPFC
e549798	ENSG00000136861.17	ENSG00000136861	CDK5RAP2	-0.0231230026968521	0.322746778205262	-0.61380573147415	0.53973845962923	0.77596461497806	Exon	DLPFC
e565372	ENSG00000148399.12	ENSG00000148399	DPH7	-0.0492280869904268	-2.7338983357071	-0.613775734327257	0.539758262006187	0.775989808064302	Exon	DLPFC
e942709	ENSG00000067191.15	ENSG00000067191	CACNB1	-0.0450107823924931	-2.66291341250419	-0.613771245498039	0.539761225302362	0.775990792137668	Exon	DLPFC
e220824	ENSG00000198218.10	ENSG00000198218	QRICH1	0.016413206946282	2.73678276716446	0.613751997512442	0.539773931933773	0.776003518975729	Exon	DLPFC
e869995	ENSG00000133393.12	ENSG00000133393	FOPNL	0.0202381748066374	0.022460039056375	0.613750931800797	0.539774635471791	0.776003518975729	Exon	DLPFC
e268675	ENSG00000163918.10	ENSG00000163918	RFC4	-0.0318628493875765	-2.07493265474586	-0.613744998283327	0.539778552538963	0.776004621909732	Exon	DLPFC
e303411	ENSG00000198856.12	ENSG00000198856	OSTC	-0.0207273584041588	1.05517670751975	-0.613739858350206	0.53978194572554	0.776004621909732	Exon	DLPFC
e105874	ENSG00000198626.15	ENSG00000198626	RYR2	0.0306879257211121	0.697853862777775	0.613739413836818	0.539782239176722	0.776004621909732	Exon	DLPFC
e1160907	ENSG00000085224.21	ENSG00000085224	ATRX	0.0146291515799105	1.17891726572624	0.613732192803781	0.539787006245009	0.776008199033166	Exon	DLPFC
e308876	ENSG00000085871.8	ENSG00000085871	MGST2	-0.0252485110619412	0.0574450115440934	-0.613727756838895	0.539789934721197	0.776009132942135	Exon	DLPFC
e900522	ENSG00000189091.12	ENSG00000189091	SF3B3	-0.014593720691762	0.883333284225637	-0.613721687731853	0.539793941356351	0.77601161681223	Exon	DLPFC
e154802	ENSG00000121988.17	ENSG00000121988	ZRANB3	0.0357340333832484	-1.98401619975407	0.61370431798064	0.539805408406904	0.776024825762416	Exon	DLPFC
e973168	ENSG00000177728.15	ENSG00000177728	TMEM94	0.0268575654960661	-0.698031176580471	0.613694110952228	0.539812146874342	0.776028955927232	Exon	DLPFC
e1116553	ENSG00000160305.17	ENSG00000160305	DIP2A	0.0285855168011593	-1.20100066369448	0.613693062280355	0.539812839188054	0.776028955927232	Exon	DLPFC
e217452	ENSG00000160799.11	ENSG00000160799	CCDC12	0.0214004023397101	-0.103931066859183	0.613688462908143	0.539815875613513	0.776030044914879	Exon	DLPFC
e583090	ENSG00000198739.10	ENSG00000198739	LRRTM3	0.0410607043481824	-1.85660648769316	0.613674372176947	0.53982517812237	0.776039964099979	Exon	DLPFC
e174482	ENSG00000128694.11	ENSG00000128694	OSGEPL1	0.0296225524189489	-0.94297049355117	0.613671107531768	0.539827333408159	0.776039964099979	Exon	DLPFC
e893678	ENSG00000159593.14	ENSG00000159593	NAE1	0.020736747472276	0.180981500407889	0.613662726548214	0.539832866468698	0.77604464210168	Exon	DLPFC
e721299	ENSG00000133858.15	ENSG00000133858	ZFC3H1	-0.0397503219854923	-2.7894084406838	-0.613654720498213	0.539838152027627	0.776048964265824	Exon	DLPFC
e1036345	ENSG00000105676.13	ENSG00000105676	ARMC6	0.0519166318597451	-3.06293658322146	0.61364881873012	0.539842048365569	0.776049533602207	Exon	DLPFC
e329915	ENSG00000039123.15	ENSG00000039123	SKIV2L2	0.0190748811677463	0.642601816113125	0.613647216712613	0.539843106017428	0.776049533602207	Exon	DLPFC
e777368	ENSG00000100883.11	ENSG00000100883	SRP54	-0.022049182940392	-0.241511773982937	-0.613627174888638	0.539856337716398	0.776064524724877	Exon	DLPFC
e746201	ENSG00000177169.9	ENSG00000177169	ULK1	-0.0391905356614818	-1.00857684742718	-0.613622816445675	0.539859215200894	0.776064524724877	Exon	DLPFC
e65600	ENSG00000143387.12	ENSG00000143387	CTSK	-0.0406481713366259	-2.61445514739405	-0.61362106528065	0.539860371338468	0.776064524724877	Exon	DLPFC
e781238	ENSG00000100503.23	ENSG00000100503	NIN	0.0192677457189463	-0.449998425117002	0.613611265440151	0.539866841319239	0.776064635595783	Exon	DLPFC
e120569	ENSG00000226994.7	ENSG00000226994		-0.0766682689763483	-3.25670661328145	-0.613608321958074	0.539868784651585	0.776064635595783	Exon	DLPFC
e628697	ENSG00000121680.15	ENSG00000121680	PEX16	-0.023207070920517	-0.729984529250315	-0.613605647149884	0.539870550604329	0.776064635595783	Exon	DLPFC
e66122	ENSG00000143363.15	ENSG00000143363	PRUNE1	-0.0245880065882463	-0.879078982383224	-0.613605211219349	0.539870838413176	0.776064635595783	Exon	DLPFC
e215540	ENSG00000163788.13	ENSG00000163788	SNRK	-0.016023338679925	0.835023669499414	-0.613602448637035	0.53987266231939	0.776064635595783	Exon	DLPFC
e509691	ENSG00000104450.12	ENSG00000104450	SPAG1	0.0475965698281856	-3.08166728985651	0.613600236872383	0.539874122568172	0.776064635595783	Exon	DLPFC
e627736	ENSG00000149084.12	ENSG00000149084	HSD17B12	-0.0235463419524739	1.26051899588639	-0.613589769011985	0.539881033674176	0.776071294157341	Exon	DLPFC
e42079	ENSG00000125703.14	ENSG00000125703	ATG4C	-0.0313475031106497	2.23014564716065	-0.61358066491726	0.539887044428981	0.776076658426125	Exon	DLPFC
e439831	ENSG00000136270.13	ENSG00000136270	TBRG4	-0.0236150880264252	-0.80490868332632	-0.613569586680254	0.539894358608078	0.776078599077945	Exon	DLPFC
e889936	ENSG00000159579.13	ENSG00000159579	RSPRY1	-0.0356093001992061	-2.40799708907021	-0.613565252943767	0.53989721988239	0.776078599077945	Exon	DLPFC
e827990	ENSG00000151575.14	ENSG00000151575	TEX9	0.0553141504297411	-3.09637027260548	0.613564867055423	0.539897474658842	0.776078599077945	Exon	DLPFC
e298720	ENSG00000138641.15	ENSG00000138641	HERC3	-0.0116113042441786	2.85116437464193	-0.613563264277873	0.539898532867088	0.776078599077945	Exon	DLPFC
e274865	ENSG00000127419.16	ENSG00000127419	TMEM175	-0.0216455185280207	0.192641010934943	-0.613559919611948	0.539900741132634	0.776078599077945	Exon	DLPFC
e134601	ENSG00000135625.7	ENSG00000135625	EGR4	0.0689321022988705	-0.462497282908024	0.613557908689261	0.539902068816384	0.776078599077945	Exon	DLPFC
e972522	ENSG00000125450.10	ENSG00000125450	NUP85	-0.0311407729870654	-1.0099087150137	-0.613538818516213	0.539914672919491	0.77609344068157	Exon	DLPFC
e899557	ENSG00000255185.5	ENSG00000255185	PDXDC2P	-0.0404241907101463	-1.87550004947075	-0.613520134460462	0.539927009030763	0.776101605627693	Exon	DLPFC
e678503	ENSG00000120647.9	ENSG00000120647	CCDC77	-0.0269242052490883	-0.440764760240864	-0.613520105218237	0.539927028337996	0.776101605627693	Exon	DLPFC
e377261	ENSG00000168405.14	ENSG00000168405	CMAHP	-0.0372324933129876	-0.693083263268591	-0.613519859600391	0.539927190507644	0.776101605627693	Exon	DLPFC
e550799	ENSG00000204136.10	ENSG00000204136	GGTA1P	-0.0471051675614196	-2.28253923091093	-0.613516227041093	0.539929588914671	0.776101777084014	Exon	DLPFC
e353581	ENSG00000120725.12	ENSG00000120725	SIL1	0.0175821699288432	0.123637425026198	0.61349952514249	0.539940616456957	0.776114352117203	Exon	DLPFC
e1116308	ENSG00000160299.16	ENSG00000160299	PCNT	-0.021949249226633	-0.339949802205105	-0.61348953673406	0.53994721142573	0.776120555659499	Exon	DLPFC
e116655	ENSG00000138074.14	ENSG00000138074	SLC5A6	-0.0368197878107182	-1.030321224184	-0.613476948636248	0.539955522928858	0.776129226486872	Exon	DLPFC
e1171752	ENSG00000101974.14	ENSG00000101974	ATP11C	-0.0478785810057586	-2.8129183206419	-0.613464645593854	0.539963646281488	0.776137626795649	Exon	DLPFC
e668982	ENSG00000110274.14	ENSG00000110274	CEP164	-0.0354659607753796	-2.34851376178657	-0.613451700285888	0.539972193770312	0.776143576006324	Exon	DLPFC
e489486	ENSG00000134013.15	ENSG00000134013	LOXL2	0.0425259827516153	-2.47293557947174	0.613451473243836	0.539972343681558	0.776143576006324	Exon	DLPFC
e719550	ENSG00000175782.9	ENSG00000175782	SLC35E3	-0.0193374242432927	0.23952053655016	-0.61344417165393	0.539977164783942	0.776147229591179	Exon	DLPFC
e699373	ENSG00000079337.15	ENSG00000079337	RAPGEF3	-0.0406769240448481	-0.689592718775257	-0.613437904033626	0.539981303192913	0.776149901865982	Exon	DLPFC
e983182	ENSG00000169696.15	ENSG00000169696	ASPSCR1	0.0277313901364573	-1.73556540270988	0.61341720584078	0.53999496999028	0.776165707988668	Exon	DLPFC
e913098	ENSG00000167721.10	ENSG00000167721	TSR1	0.0195976444714423	-0.536248437919726	0.613411778776703	0.539998553451936	0.776165707988668	Exon	DLPFC
e491831	ENSG00000104299.14	ENSG00000104299	INTS9	0.0345244058413441	-1.84332673167865	0.61340758722195	0.540001321121511	0.776165707988668	Exon	DLPFC
e1174897	ENSG00000180879.13	ENSG00000180879	SSR4	-0.0293207964674245	0.0467706586521713	-0.613407441940985	0.540001417050173	0.776165707988668	Exon	DLPFC
e178845	ENSG00000115993.12	ENSG00000115993	TRAK2	-0.0235685678403979	-0.271608166395836	-0.613391184429742	0.540012151898839	0.776177861416559	Exon	DLPFC
e670154	ENSG00000149582.15	ENSG00000149582	TMEM25	0.0291319106935009	-0.531524782117779	0.613377926933712	0.540020905914258	0.776182699492082	Exon	DLPFC
e851910	ENSG00000264480.1	ENSG00000264480	MIR4714	0.0485392203863371	-2.88812730700826	0.613370207086653	0.540026003414992	0.776182699492082	Exon	DLPFC
e443540	ENSG00000223473.2	ENSG00000223473		-0.0425268053633987	-2.18562536705477	-0.613363292601293	0.54003056914698	0.776182699492082	Exon	DLPFC
e578680	ENSG00000204177.10	ENSG00000204177	BMS1P1	0.0288058459590574	-0.293844345630181	0.613362333887713	0.54003120220058	0.776182699492082	Exon	DLPFC
e865138	ENSG00000067836.12	ENSG00000067836	ROGDI	-0.023974871507968	1.08751053632083	-0.613361659850614	0.540031647278062	0.776182699492082	Exon	DLPFC
e880099	ENSG00000103502.13	ENSG00000103502	CDIPT	0.0214815727024983	0.679578762923004	0.613360598717844	0.540032347961383	0.776182699492082	Exon	DLPFC
e841579	ENSG00000167196.13	ENSG00000167196	FBXO22	0.0313046028426685	-1.13238104552389	0.613358853181995	0.540033500568242	0.776182699492082	Exon	DLPFC
e677445	ENSG00000280237.2	ENSG00000280237	MIR4697HG	0.0324249365870336	3.64381797275903	0.613356935307523	0.540034766974637	0.776182699492082	Exon	DLPFC
e992100	ENSG00000141452.9	ENSG00000141452	C18orf8	-0.0335581565477604	-1.98195464397815	-0.613355019252685	0.540036032180985	0.776182699492082	Exon	DLPFC
e529204	ENSG00000188921.13	ENSG00000188921	HACD4	-0.0548903080219272	-2.9074003251211	-0.613348575483312	0.540040287131675	0.776183172316923	Exon	DLPFC
e905827	ENSG00000103168.16	ENSG00000103168	TAF1C	0.0405669863602446	-1.66434613619207	0.613347520120301	0.540040984010731	0.776183172316923	Exon	DLPFC
e466665	ENSG00000184408.9	ENSG00000184408	KCND2	0.030967000962348	-0.498917265697717	0.61334206046434	0.540044589147037	0.776183172316923	Exon	DLPFC
e349118	ENSG00000239642.5	ENSG00000239642	MEIKIN	0.0489344236496596	-2.82128919117162	0.613340713448267	0.540045478614567	0.776183172316923	Exon	DLPFC
e408816	ENSG00000112769.18	ENSG00000112769	LAMA4	-0.0314257378896747	-1.54978559722018	-0.613330034974652	0.540052529896905	0.776188625650456	Exon	DLPFC
e1118773	ENSG00000070010.18	ENSG00000070010	UFD1L	0.0332666044893283	-1.94733405727422	0.613328063610102	0.540053831646813	0.776188625650456	Exon	DLPFC
e23183	ENSG00000121775.17	ENSG00000121775	TMEM39B	0.0404430890368608	-2.55602996332203	0.613316895652481	0.540061206206984	0.776195267548606	Exon	DLPFC
e785260	ENSG00000126773.12	ENSG00000126773	PCNX4	-0.0202016427267262	-0.382150083576078	-0.613311514194165	0.540064759774366	0.776195267548606	Exon	DLPFC
e919016	ENSG00000004975.11	ENSG00000004975	DVL2	-0.0321207841845428	-1.58537010665034	-0.613310709525828	0.540065291126357	0.776195267548606	Exon	DLPFC
e691785	ENSG00000069431.11	ENSG00000069431	ABCC9	0.0376792817978601	-1.13399349110007	0.613307049917374	0.540067707703243	0.776195464700526	Exon	DLPFC
e20119	ENSG00000235912.1	ENSG00000235912		0.0345693629938473	-1.39705517330941	0.61330222502333	0.540070893770267	0.776195542962638	Exon	DLPFC
e810100	ENSG00000206190.11	ENSG00000206190	ATP10A	0.0631634714670982	-3.22300749302826	0.613300063729537	0.540072320960501	0.776195542962638	Exon	DLPFC
e1065446	ENSG00000039650.10	ENSG00000039650	PNKP	-0.0302093185309464	-1.67103146575224	-0.613294630132522	0.540075908994073	0.776197423729158	Exon	DLPFC
e663529	ENSG00000170962.12	ENSG00000170962	PDGFD	0.0384675597830917	0.0622165554391459	0.613272222295983	0.540090705961383	0.77620749115381	Exon	DLPFC
e241171	ENSG00000178075.19	ENSG00000178075	GRAMD1C	0.0374021203791228	-1.22755100580683	0.613267468838928	0.540093844922852	0.77620749115381	Exon	DLPFC
e747394	ENSG00000072609.17	ENSG00000072609	CHFR	-0.0214352608962537	-0.694707952857391	-0.613263134369058	0.540096707212704	0.77620749115381	Exon	DLPFC
e480004	ENSG00000186480.12	ENSG00000186480	INSIG1	0.0436774069131716	-1.2980633336499	0.613261058835859	0.540098077804607	0.77620749115381	Exon	DLPFC
e198224	ENSG00000115677.16	ENSG00000115677	HDLBP	-0.0136334929939141	1.94403130811821	-0.613260999864355	0.540098116746851	0.77620749115381	Exon	DLPFC
e1014525	ENSG00000196365.11	ENSG00000196365	LONP1	0.0139437049731348	1.1393375659364	0.613260118233858	0.540098698937858	0.77620749115381	Exon	DLPFC
e486892	ENSG00000147408.14	ENSG00000147408	CSGALNACT1	-0.0173673760490329	1.21828953291247	-0.613259859285441	0.540098869936358	0.77620749115381	Exon	DLPFC
e401822	ENSG00000005700.14	ENSG00000005700	IBTK	-0.0220894161345099	-0.018934704296782	-0.613248437920926	0.540106412145838	0.776212596605056	Exon	DLPFC
e1140566	ENSG00000188263.10	ENSG00000188263	IL17REL	0.0944567331175947	-2.69476833373637	0.613244769946687	0.540108834339636	0.776212596605056	Exon	DLPFC
e246524	ENSG00000163870.14	ENSG00000163870	TPRA1	-0.030997370222133	-0.894141453602711	-0.613242712685088	0.540110192881089	0.776212596605056	Exon	DLPFC
e288543	ENSG00000226950.6	ENSG00000226950	DANCR	-0.0348415751308308	-2.19214641543276	-0.613240672410621	0.540111540206548	0.776212596605056	Exon	DLPFC
e276269	ENSG00000109685.17	ENSG00000109685	WHSC1	0.0324116832036189	-1.91148467141097	0.613232053087641	0.540117232122755	0.776213163359368	Exon	DLPFC
e778536	ENSG00000151338.18	ENSG00000151338	MIPOL1	0.0197848789820957	-0.316696049882914	0.613230406069641	0.540118319762473	0.776213163359368	Exon	DLPFC
e448725	ENSG00000187257.15	ENSG00000187257	RSBN1L	0.0131913096891911	2.36534818843329	0.613229719834592	0.540118772931187	0.776213163359368	Exon	DLPFC
e648126	ENSG00000172932.14	ENSG00000172932	ANKRD13D	0.0226638065956021	0.166693973593198	0.613222882058679	0.540123288400466	0.776216376759247	Exon	DLPFC
e845058	ENSG00000140598.13	ENSG00000140598	EFL1	0.020114321357047	-0.496389616915943	0.613209443986302	0.540132162569734	0.776225586167478	Exon	DLPFC
e92616	ENSG00000143850.13	ENSG00000143850	PLEKHA6	0.0236459694966489	4.45819871734095	0.613206274447023	0.540134255665437	0.776225586167478	Exon	DLPFC
e273411	ENSG00000214135.8	ENSG00000214135		0.0446757457501363	-2.63384961349101	0.613196495664825	0.540140713388971	0.776228888098644	Exon	DLPFC
e788199	ENSG00000171723.15	ENSG00000171723	GPHN	-0.0197589362185689	-0.23940052939184	-0.613195891599475	0.540141112303619	0.776228888098644	Exon	DLPFC
e753952	ENSG00000120662.15	ENSG00000120662	MTRF1	0.0327035266038293	-1.91909492960007	0.613177071271742	0.540153541007268	0.776243473309676	Exon	DLPFC
e813663	ENSG00000198838.13	ENSG00000198838	RYR3	-0.0361100782489752	-2.0533938782493	-0.613156881442866	0.540166874271697	0.776251059126172	Exon	DLPFC
e515357	ENSG00000156831.7	ENSG00000156831	NSMCE2	-0.0256933548509419	0.355051943034744	-0.613155377631914	0.540167867387725	0.776251059126172	Exon	DLPFC
e1146910	ENSG00000147010.17	ENSG00000147010	SH3KBP1	0.0232481928505219	-0.169869369523212	0.613153679998447	0.540168988505152	0.776251059126172	Exon	DLPFC
e264575	ENSG00000163872.15	ENSG00000163872	YEATS2	0.019381314617445	-0.156276637475562	0.613153303517684	0.540169237133269	0.776251059126172	Exon	DLPFC
e990589	ENSG00000101639.18	ENSG00000101639	CEP192	-0.0205563966030615	-0.284701317760878	-0.61315181906766	0.540170217465498	0.776251059126172	Exon	DLPFC
e776449	ENSG00000092148.12	ENSG00000092148	HECTD1	0.0122898065157959	1.8172551363025	0.6131426173088	0.540176294335879	0.776256516017351	Exon	DLPFC
e492485	ENSG00000104687.12	ENSG00000104687	GSR	0.0349071888896646	-2.16048112870694	0.613135675638675	0.540180878659306	0.7762598280175	Exon	DLPFC
e1142001	ENSG00000025770.18	ENSG00000025770	NCAPH2	0.0210935176301707	-0.20210183139883	0.613125910715027	0.540187327510537	0.776261726522825	Exon	DLPFC
e734932	ENSG00000122986.13	ENSG00000122986	HVCN1	-0.0366797522762454	-0.507936227133568	-0.613120645530394	0.540190804706094	0.776261726522825	Exon	DLPFC
e597372	ENSG00000107815.7	ENSG00000107815	C10orf2	-0.0450116546683915	-3.0233089192813	-0.613118790929423	0.540192029511074	0.776261726522825	Exon	DLPFC
e262875	ENSG00000114757.18	ENSG00000114757	PEX5L	-0.0143228389822699	2.79379093722559	-0.613117334432029	0.540192991403741	0.776261726522825	Exon	DLPFC
e107287	ENSG00000203666.12	ENSG00000203666	EFCAB2	0.033171141718299	-1.40102499430239	0.613113486931792	0.540195532354593	0.776261726522825	Exon	DLPFC
e576378	ENSG00000095794.19	ENSG00000095794	CREM	0.0210606527861133	-0.502232084056472	0.613112964525341	0.540195877360653	0.776261726522825	Exon	DLPFC
e574945	ENSG00000148516.21	ENSG00000148516	ZEB1	0.0216867664176612	-0.37620542665227	0.613107979871052	0.54019916931626	0.776263181277831	Exon	DLPFC
e452230	ENSG00000127914.16	ENSG00000127914	AKAP9	0.0139732326682004	1.48633262208108	0.613093954446354	0.540208432013801	0.776272721042919	Exon	DLPFC
e335739	ENSG00000214944.9	ENSG00000214944	ARHGEF28	0.0302114794915448	-1.16181398063831	0.61308887053835	0.540211789557656	0.776272721042919	Exon	DLPFC
e586571	ENSG00000138286.14	ENSG00000138286	FAM149B1	-0.0184078133775225	0.240428406869464	-0.613087572382998	0.540212646894583	0.776272721042919	Exon	DLPFC
e5354	ENSG00000130764.9	ENSG00000130764	LRRC47	0.0152842740473371	0.867148202819883	0.61306560296489	0.540227156196544	0.77628796652727	Exon	DLPFC
e398734	ENSG00000135298.13	ENSG00000135298	ADGRB3	0.0213602530714008	1.36385329571726	0.613064604436671	0.540227815660966	0.77628796652727	Exon	DLPFC
e628522	ENSG00000175264.7	ENSG00000175264	CHST1	0.0278302264290057	3.69704790298169	0.613059060370418	0.540231477171704	0.776289952169923	Exon	DLPFC
e315281	ENSG00000129116.17	ENSG00000129116	PALLD	-0.0298744178254366	-0.136548368524767	-0.61305299724143	0.540235481505348	0.776292257230215	Exon	DLPFC
e1014097	ENSG00000130254.11	ENSG00000130254	SAFB2	0.0150864213229651	1.79005242121824	0.613049541647536	0.540237763724869	0.776292257230215	Exon	DLPFC
e513855	ENSG00000172172.7	ENSG00000172172	MRPL13	0.0241415951728798	-0.425289029661342	0.613040605249379	0.54024366572046	0.776292257230215	Exon	DLPFC
e340307	ENSG00000081189.14	ENSG00000081189	MEF2C	0.0309138793886745	0.10667968956842	0.613037865972432	0.540245474867518	0.776292257230215	Exon	DLPFC
e417888	ENSG00000120253.13	ENSG00000120253	NUP43	-0.0237893733667495	-0.710121238929376	-0.613035921014305	0.540246759410994	0.776292257230215	Exon	DLPFC
e417894	ENSG00000120253.13	ENSG00000120253	NUP43	-0.0237893733667495	-0.710121238929376	-0.613035921014305	0.540246759410994	0.776292257230215	Exon	DLPFC
e54132	ENSG00000116299.16	ENSG00000116299	KIAA1324	0.0348871975577642	-1.7554060292746	0.613029255025109	0.540251161961084	0.776295307607096	Exon	DLPFC
e687905	ENSG00000139112.10	ENSG00000139112	GABARAPL1	0.0396660071483936	0.242669463805419	0.613021158314276	0.540256509454987	0.776297266191997	Exon	DLPFC
e1013007	ENSG00000141985.9	ENSG00000141985	SH3GL1	0.0208895562041144	0.0754125911242561	0.61301569068041	0.540260120583153	0.776297266191997	Exon	DLPFC
e3156	ENSG00000008128.22	ENSG00000008128	CDK11A	-0.0583851219733264	-2.73442597322485	-0.613013807610566	0.540261364269557	0.776297266191997	Exon	DLPFC
e142363	ENSG00000168758.10	ENSG00000168758	SEMA4C	-0.0440142452202322	-2.44429897744978	-0.613008763938455	0.540264695404507	0.776297266191997	Exon	DLPFC
e82978	ENSG00000094975.13	ENSG00000094975	SUCO	-0.023299961904317	-1.07678462035788	-0.613008238626243	0.540265042351895	0.776297266191997	Exon	DLPFC
e885105	ENSG00000166123.13	ENSG00000166123	GPT2	-0.0227714657120385	-0.0936035467697021	-0.613006480972526	0.540266203211624	0.776297266191997	Exon	DLPFC
e647575	ENSG00000173653.7	ENSG00000173653	RCE1	-0.040977794057872	-2.55839685456925	-0.61296805871265	0.540291579885104	0.776320169209158	Exon	DLPFC
e300174	ENSG00000164024.11	ENSG00000164024	METAP1	0.0219474885649328	0.0838877454877132	0.612966607853407	0.54029253814295	0.776320169209158	Exon	DLPFC
e327507	ENSG00000113638.13	ENSG00000113638	TTC33	0.0218038506834088	0.596343776458609	0.61296614636013	0.540292842948407	0.776320169209158	Exon	DLPFC
e304120	ENSG00000170522.9	ENSG00000170522	ELOVL6	-0.0328802804053656	-1.82248404217758	-0.612965520865223	0.540293256073221	0.776320169209158	Exon	DLPFC
e795048	ENSG00000100577.18	ENSG00000100577	GSTZ1	-0.0300352305010668	-0.617663803053966	-0.612963278679471	0.540294736985977	0.776320169209158	Exon	DLPFC
e324222	ENSG00000133401.15	ENSG00000133401	PDZD2	-0.0252313583054153	1.44141387506091	-0.612961637066919	0.54029582123507	0.776320169209158	Exon	DLPFC
e209363	ENSG00000187118.12	ENSG00000187118	CMC1	0.0322694280620493	-0.998647900615676	0.612957675124998	0.540298438015333	0.776320653441222	Exon	DLPFC
e759181	ENSG00000188243.12	ENSG00000188243	COMMD6	0.028929058263444	-0.223589481575018	0.612944990943201	0.540306815696498	0.776327629814601	Exon	DLPFC
e532776	ENSG00000107140.15	ENSG00000107140	TESK1	0.0249266778106309	-0.540060280716636	0.612943420480903	0.540307852964034	0.776327629814601	Exon	DLPFC
e71434	ENSG00000169231.13	ENSG00000169231	THBS3	0.0416540611769194	-2.0756381305924	0.612933117138349	0.540314658196934	0.776334132055566	Exon	DLPFC
e714755	ENSG00000182199.10	ENSG00000182199	SHMT2	-0.0392468732571541	-1.83731669817011	-0.612910185294707	0.540329804556314	0.776352618876475	Exon	DLPFC
e699911	ENSG00000061273.17	ENSG00000061273	HDAC7	-0.0520975898831752	-2.99983526264937	-0.612905581518712	0.540332845351301	0.776353712188493	Exon	DLPFC
e1123708	ENSG00000099991.17	ENSG00000099991	CABIN1	-0.0209495839928358	-0.378429764014353	-0.612876097633434	0.54035231966735	0.776378417180559	Exon	DLPFC
e616040	ENSG00000132275.10	ENSG00000132275	RRP8	-0.0292813099887854	-1.61959498738	-0.612871894338168	0.540355096002497	0.776379130400104	Exon	DLPFC
e128253	ENSG00000162924.13	ENSG00000162924	REL	-0.0376157856087622	-2.45193203842145	-0.61286456848555	0.540359934847451	0.776379757523506	Exon	DLPFC
e151414	ENSG00000074054.17	ENSG00000074054	CLASP1	-0.0134450401786817	0.608997883132468	-0.612864330014447	0.540360092361864	0.776379757523506	Exon	DLPFC
e128147	ENSG00000115421.12	ENSG00000115421	PAPOLG	0.0281853950106301	-1.0865076148056	0.612850520549651	0.54036921379876	0.776389587219097	Exon	DLPFC
e375975	ENSG00000124789.11	ENSG00000124789	NUP153	-0.0155713094905854	-0.156408031336693	-0.612844578769921	0.540373138490866	0.776389771633536	Exon	DLPFC
e793967	ENSG00000170345.9	ENSG00000170345	FOS	-0.0838245869944806	-0.70064847268577	-0.612841737546932	0.540375015193807	0.776389771633536	Exon	DLPFC
e1100664	ENSG00000273759.1	ENSG00000273759		-0.0256654805857268	-1.23144855182988	-0.612839970967457	0.540376182067931	0.776389771633536	Exon	DLPFC
e989810	ENSG00000141385.9	ENSG00000141385	AFG3L2	-0.0124195685933963	1.9620387718993	-0.61283305510555	0.540380750196298	0.776392831079658	Exon	DLPFC
e50093	ENSG00000223745.7	ENSG00000223745	CCDC18-AS1	-0.0448405600077475	-1.95688245080352	-0.612829065781033	0.54038338527024	0.776392831079658	Exon	DLPFC
e529796	ENSG00000096872.15	ENSG00000096872	IFT74	0.0386781649985313	-2.43068113059674	0.612826391953638	0.540385151420693	0.776392831079658	Exon	DLPFC
e936193	ENSG00000126653.16	ENSG00000126653	NSRP1	-0.0418728854394211	-2.71010171485823	-0.61280368135679	0.540400152629642	0.776409280203744	Exon	DLPFC
e760790	ENSG00000088451.10	ENSG00000088451	TGDS	-0.0383745730190108	-2.44183445149895	-0.612802155681705	0.540401160403289	0.776409280203744	Exon	DLPFC
e888470	ENSG00000167005.13	ENSG00000167005	NUDT21	0.0147834864291439	1.89578381507734	0.612776130695742	0.540418351164972	0.77643070277451	Exon	DLPFC
e281212	ENSG00000118564.14	ENSG00000118564	FBXL5	-0.0137079278674667	2.57125858562903	-0.612757920375531	0.540430380125361	0.77644470912453	Exon	DLPFC
e1123104	ENSG00000250479.8	ENSG00000250479	CHCHD10	0.0249602409262797	1.37944108605342	0.612751107779621	0.540434880270046	0.776447898635706	Exon	DLPFC
e250287	ENSG00000163781.12	ENSG00000163781	TOPBP1	0.0180624295761826	-0.0022076772651116	0.612739814175661	0.540442340441608	0.776452181368902	Exon	DLPFC
e1176373	ENSG00000102119.10	ENSG00000102119	EMD	-0.0321252901967984	-0.618476139418401	-0.612739691446261	0.540442421512769	0.776452181368902	Exon	DLPFC
e579502	ENSG00000128805.14	ENSG00000128805	ARHGAP22	0.0434269874135711	-2.5571936024905	0.612726737183048	0.54045097872381	0.776459797120283	Exon	DLPFC
e392764	ENSG00000137171.14	ENSG00000137171	KLC4	0.0462591201276906	-3.10653303150628	0.612720761233413	0.540454926285972	0.776459797120283	Exon	DLPFC
e25578	ENSG00000020129.15	ENSG00000020129	NCDN	0.021996814259903	1.29552193859535	0.612719837863698	0.540455536242094	0.776459797120283	Exon	DLPFC
e984001	ENSG00000176155.18	ENSG00000176155	CCDC57	0.0280320124860681	0.0061145859700189	0.612717859508804	0.540456843097555	0.776459797120283	Exon	DLPFC
e863346	ENSG00000126602.10	ENSG00000126602	TRAP1	0.017204670487465	0.709243380332637	0.61270981170216	0.540462159308743	0.776464158889437	Exon	DLPFC
e88573	ENSG00000000971.15	ENSG00000000971	CFH	-0.0534830869200107	-1.44670120240062	-0.61270590095829	0.540464742673072	0.776464594447405	Exon	DLPFC
e279540	ENSG00000163995.19	ENSG00000163995	ABLIM2	0.0473855515164006	-1.18451076406786	0.612696736571711	0.540470796519906	0.776470015887378	Exon	DLPFC
e306261	ENSG00000138738.10	ENSG00000138738	PRDM5	0.0223477389551549	-0.373886997742104	0.612688030493586	0.540476547647063	0.776474472875734	Exon	DLPFC
e92383	ENSG00000058673.15	ENSG00000058673	ZC3H11A	-0.033893546976745	0.222507857990219	-0.612685136637879	0.540478459299032	0.776474472875734	Exon	DLPFC
e545625	ENSG00000136874.10	ENSG00000136874	STX17	-0.022779271317051	-0.814152813034158	-0.612675429545259	0.540484871731566	0.776480409362794	Exon	DLPFC
e829589	ENSG00000157470.11	ENSG00000157470	FAM81A	0.0390750521595871	-1.79230500813116	0.612665805042359	0.540491229643667	0.776486267474041	Exon	DLPFC
e695731	ENSG00000174718.11	ENSG00000174718	KIAA1551	-0.0181884675554984	0.934678660572239	-0.612655672791624	0.540497923012749	0.776490969678774	Exon	DLPFC
e380106	ENSG00000204574.12	ENSG00000204574	ABCF1	0.0240345193142827	-0.655495855050969	0.61265394671995	0.54049906326057	0.776490969678774	Exon	DLPFC
e663536	ENSG00000170962.12	ENSG00000170962	PDGFD	0.0384233646677749	0.0621878506803945	0.612633616954922	0.540512493251633	0.776506987508145	Exon	DLPFC
e1101187	ENSG00000101204.16	ENSG00000101204	CHRNA4	0.0280822724665576	1.96135549518237	0.612617228209407	0.540523319898448	0.776517703305011	Exon	DLPFC
e601563	ENSG00000165806.19	ENSG00000165806	CASP7	-0.0541659852871548	-2.26494211115249	-0.612613240081432	0.540525954531035	0.776517703305011	Exon	DLPFC
e261827	ENSG00000114346.13	ENSG00000114346	ECT2	0.0270343195068427	-1.38050794625366	0.612609931945653	0.540528139952842	0.776517703305011	Exon	DLPFC
e134599	ENSG00000135625.7	ENSG00000135625	EGR4	0.0688457124240851	-0.462006337785973	0.612608518484476	0.540529073715408	0.776517703305011	Exon	DLPFC
e60530	ENSG00000270872.2	ENSG00000270872	SRGAP2D	0.0656155874301978	-1.71516909278843	0.612602094499238	0.54053331754712	0.77652052401103	Exon	DLPFC
e1064992	ENSG00000196961.12	ENSG00000196961	AP2A1	-0.0238470461239011	0.400920766140457	-0.61258224719671	0.540546429235225	0.77653608404385	Exon	DLPFC
e1104033	ENSG00000185272.13	ENSG00000185272	RBM11	-0.0345754762495642	-1.91358911217278	-0.612557300827878	0.540562909736925	0.776556483482081	Exon	DLPFC
e359155	ENSG00000249669.8	ENSG00000249669	CARMN	-0.0590139178069344	-2.89627268856805	-0.612546845149275	0.540569817223215	0.776563130499036	Exon	DLPFC
e18918	ENSG00000117682.16	ENSG00000117682	DHDDS	0.0182928841722576	0.569018757681406	0.612539898193349	0.540574406715763	0.77656644752763	Exon	DLPFC
e907307	ENSG00000104731.13	ENSG00000104731	KLHDC4	-0.0283376518850542	-0.749189035924928	-0.612535787757809	0.540577122276	0.776567072527283	Exon	DLPFC
e385127	ENSG00000168477.17	ENSG00000168477	TNXB	-0.0338275251068462	-0.502690714332132	-0.612524079776629	0.540584857194147	0.776574908059204	Exon	DLPFC
e930418	ENSG00000188522.14	ENSG00000188522	FAM83G	-0.0494742483063861	-2.87096967590565	-0.61251697317745	0.540589552220506	0.776578376599648	Exon	DLPFC
e101590	ENSG00000143816.7	ENSG00000143816	WNT9A	0.0344982767635975	-1.17031384579293	0.612511802427926	0.540592968326599	0.776580007898786	Exon	DLPFC
e385388	ENSG00000258388.7	ENSG00000258388	PPT2-EGFL8	0.039848782969747	-2.46219393539252	0.612507602646279	0.540595742961273	0.776580187712113	Exon	DLPFC
e165606	ENSG00000144357.16	ENSG00000144357	UBR3	0.0144675930121666	1.97103539621501	0.612502557090012	0.540599076376258	0.776580187712113	Exon	DLPFC
e506290	ENSG00000180694.13	ENSG00000180694	TMEM64	0.0459528419681393	-2.87526992342216	0.61249641962719	0.540603131187987	0.776580187712113	Exon	DLPFC
e776265	ENSG00000092148.12	ENSG00000092148	HECTD1	0.0168598506950389	1.74565676387218	0.61249581151473	0.540603532947918	0.776580187712113	Exon	DLPFC
e1105080	ENSG00000154719.13	ENSG00000154719	MRPL39	0.0181994701712786	0.259951709705401	0.612494353585375	0.540604496154572	0.776580187712113	Exon	DLPFC
e1060373	ENSG00000024422.11	ENSG00000024422	EHD2	-0.0459648074879583	-2.75360531309095	-0.612482291864522	0.540612464975512	0.776583059529534	Exon	DLPFC
e1071763	ENSG00000167614.13	ENSG00000167614	TTYH1	-0.0283065857205161	3.5994405293535	-0.612474358061894	0.540617706635563	0.776583059529534	Exon	DLPFC
e790504	ENSG00000197555.9	ENSG00000197555	SIPA1L1	0.0190479747065134	2.06907658507509	0.612473224058314	0.540618455844748	0.776583059529534	Exon	DLPFC
e236876	ENSG00000064225.12	ENSG00000064225	ST3GAL6	-0.0307352790880901	-1.75068482005906	-0.612471909512673	0.54061932433443	0.776583059529534	Exon	DLPFC
e831549	ENSG00000140455.16	ENSG00000140455	USP3	-0.0386576551529867	-2.03543431717443	-0.612471506677597	0.54061959047832	0.776583059529534	Exon	DLPFC
e758033	ENSG00000273784.4	ENSG00000273784		0.0170232428997218	0.859238330209406	0.612470012906787	0.540620577378989	0.776583059529534	Exon	DLPFC
e750291	ENSG00000186184.16	ENSG00000186184	POLR1D	0.0337944223806645	-1.8566461213272	0.612467164734776	0.540622459104479	0.776583059529534	Exon	DLPFC
e880427	ENSG00000149930.17	ENSG00000149930	TAOK2	0.013283981414513	1.20551088303063	0.612460243431254	0.540627031873342	0.77658635221337	Exon	DLPFC
e853409	ENSG00000185596.16	ENSG00000185596	WASH3P	-0.0359367122175893	-1.72222731769765	-0.612424716833881	0.54065050390187	0.776616792689173	Exon	DLPFC
e806936	ENSG00000179364.13	ENSG00000179364	PACS2	-0.0303505747441462	-0.295621289530052	-0.612419476942824	0.54065396588302	0.776618489619936	Exon	DLPFC
e533021	ENSG00000198467.13	ENSG00000198467	TPM2	0.0423358546567387	-1.34897296014424	0.612400866354395	0.540666261935936	0.776632876121523	Exon	DLPFC
e1161414	ENSG00000165288.10	ENSG00000165288	BRWD3	-0.0317689625478455	-1.21219551580615	-0.61239730714813	0.54066861352661	0.776632977971191	Exon	DLPFC
e37025	ENSG00000078618.20	ENSG00000078618	NRDC	0.0140985440297397	1.12555781557184	0.612393422381564	0.540671180222948	0.77663338880307	Exon	DLPFC
e1109803	ENSG00000157538.13	ENSG00000157538	DSCR3	-0.0209744674163946	-0.98849887009635	-0.612373019508439	0.540684660664819	0.776642956517175	Exon	DLPFC
e179291	ENSG00000003393.14	ENSG00000003393	ALS2	0.02008999234607	-0.103124998295939	0.612370738826221	0.540686167551511	0.776642956517175	Exon	DLPFC
e639085	ENSG00000162236.11	ENSG00000162236	STX5	0.0141223570906756	1.67918029179368	0.612365135766279	0.540689869600314	0.776642956517175	Exon	DLPFC
e70098	ENSG00000160710.15	ENSG00000160710	ADAR	-0.0117352022422748	3.40331350027246	-0.612364449033014	0.540690323338984	0.776642956517175	Exon	DLPFC
e1088454	ENSG00000125991.18	ENSG00000125991	ERGIC3	-0.0178530273362429	0.909213223953819	-0.612361454025063	0.540692302204037	0.776642956517175	Exon	DLPFC
e792691	ENSG00000119688.20	ENSG00000119688	ABCD4	-0.0334235431881685	-1.57759549130185	-0.612360537863419	0.540692907532125	0.776642956517175	Exon	DLPFC
e803736	ENSG00000197102.10	ENSG00000197102	DYNC1H1	0.0164816662383984	3.71967572696038	0.612359178012453	0.540693806016103	0.776642956517175	Exon	DLPFC
e806256	ENSG00000184990.12	ENSG00000184990	SIVA1	-0.0220971495719794	-0.283988165402397	-0.612353622654376	0.54069747657335	0.776644952852567	Exon	DLPFC
e789233	ENSG00000185650.9	ENSG00000185650	ZFP36L1	-0.0686634825097426	-0.827032899597125	-0.612344779921251	0.5407033192033	0.776645350398293	Exon	DLPFC
e1088244	ENSG00000126001.15	ENSG00000126001	CEP250	0.0193833684689557	-0.332790650128132	0.612343876337753	0.540703916226835	0.776645350398293	Exon	DLPFC
e902890	ENSG00000168404.12	ENSG00000168404	MLKL	-0.0735319005495144	-3.20171398208525	-0.612342848254794	0.540704595511138	0.776645350398293	Exon	DLPFC
e421434	ENSG00000120438.11	ENSG00000120438	TCP1	0.0175390995484148	1.75710515020003	0.61232768195472	0.540714616376329	0.776656338002303	Exon	DLPFC
e530840	ENSG00000226823.1	ENSG00000226823		-0.0484108763154144	-2.72289222824479	-0.612321156474278	0.540718928001087	0.776656338002303	Exon	DLPFC
e387673	ENSG00000197283.13	ENSG00000197283	SYNGAP1	0.0338760473653805	2.41693378784982	0.612320915224903	0.540719087403746	0.776656338002303	Exon	DLPFC
e1088324	ENSG00000126001.15	ENSG00000126001	CEP250	-0.0222710717542001	0.230692985099357	-0.612316394033742	0.540722074731475	0.776657331051913	Exon	DLPFC
e461386	ENSG00000161048.11	ENSG00000161048	NAPEPLD	0.0172050742400993	1.4162808211596	0.612312965210595	0.540724340294482	0.776657331051913	Exon	DLPFC
e197035	ENSG00000142330.19	ENSG00000142330	CAPN10	-0.039679398440768	-2.35091661471996	-0.612305778640096	0.540729088769564	0.776658669924469	Exon	DLPFC
e886259	ENSG00000121274.12	ENSG00000121274	PAPD5	0.0305216843554	-1.46675119225168	0.612302681863172	0.540731134949231	0.776658669924469	Exon	DLPFC
e462704	ENSG00000135249.7	ENSG00000135249	RINT1	0.0227373800232259	-0.312594215918195	0.612299248824534	0.540733403316667	0.776658669924469	Exon	DLPFC
e906933	ENSG00000103241.6	ENSG00000103241	FOXF1	-0.0593462635079867	-1.65279402477958	-0.612296295381353	0.54073535479702	0.776658669924469	Exon	DLPFC
e1002666	ENSG00000134444.13	ENSG00000134444	KIAA1468	-0.0204589028786972	-0.230109329916003	-0.612289054808906	0.540740139002501	0.776658669924469	Exon	DLPFC
e294563	ENSG00000118816.9	ENSG00000118816	CCNI	0.0489972392393191	-2.77164294994236	0.612288925186819	0.540740224650439	0.776658669924469	Exon	DLPFC
e332945	ENSG00000153914.15	ENSG00000153914	SREK1	-0.0161323639191956	3.51961172288993	-0.612287391893202	0.540741237776418	0.776658669924469	Exon	DLPFC
e627867	ENSG00000166199.12	ENSG00000166199	ALKBH3	0.0232882027716996	-0.0755749627777608	0.612278378616031	0.54074719333163	0.776663947953919	Exon	DLPFC
e738691	ENSG00000111707.11	ENSG00000111707	SUDS3	0.0193090316309947	-0.0306727171260908	0.612265242505557	0.540755873122692	0.776673138685638	Exon	DLPFC
e589961	ENSG00000189129.13	ENSG00000189129	PLAC9	0.0616681368296061	-3.13217051500499	0.612257438981149	0.540761029397564	0.776675540689594	Exon	DLPFC
e298666	ENSG00000138641.15	ENSG00000138641	HERC3	-0.0115842097744154	2.85135028210028	-0.612255807939049	0.540762107131841	0.776675540689594	Exon	DLPFC
e127739	ENSG00000115380.19	ENSG00000115380	EFEMP1	0.0516977533723899	-1.48927110292207	0.612242986482995	0.540770579128918	0.776682690211311	Exon	DLPFC
e225741	ENSG00000041880.14	ENSG00000041880	PARP3	-0.0325812291864579	-1.17582033143088	-0.612241370885969	0.540771646667099	0.776682690211311	Exon	DLPFC
e1013095	ENSG00000167671.11	ENSG00000167671	UBXN6	0.031995376368593	-0.653672346167889	0.612234126319048	0.540776433673194	0.776686289685561	Exon	DLPFC
e470861	ENSG00000236753.5	ENSG00000236753	MKLN1-AS	0.0427395632782265	-2.6962124726442	0.612224796099969	0.540782598850919	0.77668802763919	Exon	DLPFC
e355892	ENSG00000113248.5	ENSG00000113248	PCDHB15	0.0136494982324156	2.25304099680849	0.612222589697376	0.540784056792274	0.77668802763919	Exon	DLPFC
e1031963	ENSG00000127511.9	ENSG00000127511	SIN3B	-0.0205426929196272	0.537681957404605	-0.61221919198504	0.54078630192825	0.77668802763919	Exon	DLPFC
e269992	ENSG00000127249.14	ENSG00000127249	ATP13A4	0.0414922210964783	-0.627895253059731	0.61221848795871	0.540786767134446	0.77668802763919	Exon	DLPFC
e1080362	ENSG00000088766.11	ENSG00000088766	CRLS1	0.0183650006369701	0.805414889075899	0.612210391149537	0.540792117354739	0.776692435910332	Exon	DLPFC
e825380	ENSG00000104064.16	ENSG00000104064	GABPB1	0.0289390767049076	-1.46115541977018	0.61220062598586	0.540798570027874	0.776695701195146	Exon	DLPFC
e1168639	ENSG00000009694.13	ENSG00000009694	TENM1	0.0253618745445081	-0.28592688149492	0.612200046969516	0.54079895263437	0.776695701195146	Exon	DLPFC
e633103	ENSG00000149115.13	ENSG00000149115	TNKS1BP1	0.023692769331253	-0.034182217794139	0.612192574999215	0.540803890027699	0.776698419339379	Exon	DLPFC
e381145	ENSG00000137411.16	ENSG00000137411	VARS2	-0.0255708074018045	-0.676565738405463	-0.612190279328862	0.540805406985205	0.776698419339379	Exon	DLPFC
e707760	ENSG00000123349.13	ENSG00000123349	PFDN5	0.0098132916875771	3.19860318862232	0.612185137158191	0.540808804891258	0.776700023594613	Exon	DLPFC
e1030087	ENSG00000141867.17	ENSG00000141867	BRD4	-0.0444503782351671	-2.83496596461389	-0.612176471075786	0.540814531394796	0.77670497211266	Exon	DLPFC
e1142333	ENSG00000205560.12	ENSG00000205560	CPT1B	-0.0357640515249687	-1.27802809586749	-0.612171699071692	0.540817684724023	0.776706225072785	Exon	DLPFC
e200879	ENSG00000134109.10	ENSG00000134109	EDEM1	-0.0219028346081822	-0.998025279000799	-0.612162898111735	0.540823500402134	0.776710249650661	Exon	DLPFC
e798172	ENSG00000133943.20	ENSG00000133943	C14orf159	-0.0122677547242936	2.32609005536167	-0.612160554829715	0.540825048849188	0.776710249650661	Exon	DLPFC
e111467	ENSG00000115758.12	ENSG00000115758	ODC1	-0.0242236046828648	-0.150956895989674	-0.612138792496843	0.540839429563506	0.776718384839922	Exon	DLPFC
e963492	ENSG00000189050.15	ENSG00000189050	RNFT1	0.0326130335412619	-1.95657614807439	0.612131272283762	0.54084439902186	0.776718384839922	Exon	DLPFC
e963501	ENSG00000189050.15	ENSG00000189050	RNFT1	0.0326130335412619	-1.95657614807439	0.612131272283762	0.54084439902186	0.776718384839922	Exon	DLPFC
e963509	ENSG00000189050.15	ENSG00000189050	RNFT1	0.0326130335412619	-1.95657614807439	0.612131272283762	0.54084439902186	0.776718384839922	Exon	DLPFC
e963535	ENSG00000189050.15	ENSG00000189050	RNFT1	0.0326130335412619	-1.95657614807439	0.612131272283762	0.54084439902186	0.776718384839922	Exon	DLPFC
e963539	ENSG00000189050.15	ENSG00000189050	RNFT1	0.0326130335412619	-1.95657614807439	0.612131272283762	0.54084439902186	0.776718384839922	Exon	DLPFC
e464997	ENSG00000006652.13	ENSG00000006652	IFRD1	-0.0255300141597215	2.11510298613224	-0.612124692429359	0.5408487470973	0.776718785272081	Exon	DLPFC
e283224	ENSG00000053900.10	ENSG00000053900	ANAPC4	0.0265699809912804	-0.302228411090852	0.612123775130366	0.540849353264876	0.776718785272081	Exon	DLPFC
e620353	ENSG00000129083.12	ENSG00000129083	COPB1	0.021659989816922	-0.227997016541059	0.612120495258683	0.540851520665516	0.776718785272081	Exon	DLPFC
e739950	ENSG00000167272.10	ENSG00000167272	POP5	0.0252951648582958	-1.08192067766139	0.612105521138685	0.540861415899854	0.77672972014353	Exon	DLPFC
e451992	ENSG00000105793.15	ENSG00000105793	GTPBP10	-0.0188339335389383	0.315918903067392	-0.612095299249232	0.540868170805845	0.776733048823646	Exon	DLPFC
e977299	ENSG00000129657.14	ENSG00000129657	SEC14L1	-0.0308493973178649	-1.23267018035604	-0.612093406934288	0.540869421304306	0.776733048823646	Exon	DLPFC
e922176	ENSG00000170037.13	ENSG00000170037	CNTROB	-0.036573341880397	-2.41250600921534	-0.612091658527345	0.540870576705334	0.776733048823646	Exon	DLPFC
e481949	ENSG00000036448.9	ENSG00000036448	MYOM2	0.0469870586712013	-1.71435359299628	0.612082271078747	0.540876780240978	0.776735438924435	Exon	DLPFC
e777238	ENSG00000198604.10	ENSG00000198604	BAZ1A	-0.0423024983029024	-1.35477853281023	-0.61208223663388	0.540876803003347	0.776735438924435	Exon	DLPFC
e74539	ENSG00000116604.17	ENSG00000116604	MEF2D	-0.0276660136162464	1.4003391923368	-0.612078522425124	0.540879257484904	0.776735688072976	Exon	DLPFC
e488495	ENSG00000120910.14	ENSG00000120910	PPP3CC	0.0399252822069161	-2.58746488204366	0.612072748663697	0.540883073003386	0.776735782226196	Exon	DLPFC
e394232	ENSG00000112715.20	ENSG00000112715	VEGFA	0.0443960652425506	2.82720338091683	0.612071519890252	0.540883885024788	0.776735782226196	Exon	DLPFC
e96370	ENSG00000117625.13	ENSG00000117625	RCOR3	-0.0256208705251409	-1.03994381267511	-0.612063892570317	0.540888925468881	0.776739744923484	Exon	DLPFC
e1002685	ENSG00000134444.13	ENSG00000134444	KIAA1468	0.0222348860653558	0.435738944456964	0.612045475938264	0.540901096027633	0.776753946695283	Exon	DLPFC
e117251	ENSG00000115211.15	ENSG00000115211	EIF2B4	-0.0289943923529029	-1.57725306145257	-0.612032382676834	0.54090974874146	0.776763096613396	Exon	DLPFC
e589395	ENSG00000148606.12	ENSG00000148606	POLR3A	-0.0179622486184033	0.582346594624435	-0.612014406364867	0.540921628544323	0.77677463673954	Exon	DLPFC
e763894	ENSG00000134905.16	ENSG00000134905	CARS2	-0.0186444987629746	-0.270662422854815	-0.612009477378071	0.540924885931195	0.77677463673954	Exon	DLPFC
e240478	ENSG00000163608.14	ENSG00000163608	NEPRO	-0.0151922902263903	3.30785368702733	-0.612008916398555	0.540925256662638	0.77677463673954	Exon	DLPFC
e566666	ENSG00000107929.14	ENSG00000107929	LARP4B	0.0167111853775055	-0.0008427543740267	0.612005468293241	0.540927535395804	0.77677463673954	Exon	DLPFC
e917093	ENSG00000108559.11	ENSG00000108559	NUP88	-0.0244646668271181	-0.976768781995014	-0.612000515832387	0.540930808313779	0.77677463673954	Exon	DLPFC
e105276	ENSG00000116977.18	ENSG00000116977	LGALS8	0.0199940914121911	0.609147671024649	0.611999512352158	0.540931471481965	0.77677463673954	Exon	DLPFC
e283842	ENSG00000109689.14	ENSG00000109689	STIM2	-0.0360535768291456	-2.27152013423032	-0.611987455512579	0.540939439495883	0.776776922401304	Exon	DLPFC
e339780	ENSG00000164180.13	ENSG00000164180	TMEM161B	0.0248415794340966	-0.853204919410308	0.611982432898699	0.540942758812406	0.776776922401304	Exon	DLPFC
e393236	ENSG00000112659.13	ENSG00000112659	CUL9	0.0278300904273903	-1.02089236358024	0.61198093013095	0.540943751955004	0.776776922401304	Exon	DLPFC
e64637	ENSG00000014914.19	ENSG00000014914	MTMR11	-0.0518471271309678	-2.65194218428519	-0.611978493564241	0.540945362224531	0.776776922401304	Exon	DLPFC
e25125	ENSG00000271741.1	ENSG00000271741		-0.0298684255579987	0.146533216869559	-0.611974909930464	0.540947730568027	0.776776922401304	Exon	DLPFC
e1054021	ENSG00000105429.12	ENSG00000105429	MEGF8	-0.0290454572917749	-0.0367911388993062	-0.611972882643144	0.540949070359227	0.776776922401304	Exon	DLPFC
e714768	ENSG00000182199.10	ENSG00000182199	SHMT2	-0.0390818194956773	-1.89463857112746	-0.611970548165067	0.540950613168347	0.776776922401304	Exon	DLPFC
e1026481	ENSG00000179262.9	ENSG00000179262	RAD23A	0.0248917341766296	-1.05062737869973	0.611968685512059	0.540951844159451	0.776776922401304	Exon	DLPFC
e471707	ENSG00000105875.13	ENSG00000105875	WDR91	-0.0374717025429321	-2.33409353995411	-0.611966039052494	0.540953593155463	0.776776922401304	Exon	DLPFC
e535142	ENSG00000215126.10	ENSG00000215126	CBWD7	0.0650345441532838	-2.72800722374836	0.611958524418459	0.540958559453104	0.776780778154925	Exon	DLPFC
e1091109	ENSG00000196756.11	ENSG00000196756	SNHG17	-0.0222516130828359	-0.405680519261032	-0.611954016760601	0.540961538500783	0.77678178032831	Exon	DLPFC
e123367	ENSG00000115970.18	ENSG00000115970	THADA	-0.0209654441829341	-0.462210252281512	-0.611911796892645	0.540989441417344	0.776815614120893	Exon	DLPFC
e701971	ENSG00000139636.15	ENSG00000139636	LMBR1L	0.0265115767863267	-0.921452070547891	0.611911461218822	0.540989663265524	0.776815614120893	Exon	DLPFC
e84751	ENSG00000116191.17	ENSG00000116191	RALGPS2	0.0323238189028605	-1.30177782022064	0.61190217875917	0.54099579809852	0.776820081342246	Exon	DLPFC
e928458	ENSG00000108591.9	ENSG00000108591	DRG2	0.0234611936297857	-0.819059401149507	0.61189735552378	0.540998985817364	0.776820081342246	Exon	DLPFC
e144959	ENSG00000071082.10	ENSG00000071082	RPL31	0.0222447445962131	3.67124572968373	0.611891874372165	0.541002608370289	0.776820081342246	Exon	DLPFC
e1029054	ENSG00000123159.15	ENSG00000123159	GIPC1	-0.0233702414013075	0.838831673654342	-0.61189103618637	0.541003162337502	0.776820081342246	Exon	DLPFC
e552643	ENSG00000165219.21	ENSG00000165219	GAPVD1	0.012682241394925	1.03455292171888	0.611889495638706	0.541004180504981	0.776820081342246	Exon	DLPFC
e284765	ENSG00000157796.17	ENSG00000157796	WDR19	0.021148195999525	-0.434998392664987	0.611883908061393	0.541007873413724	0.776822108334556	Exon	DLPFC
e228047	ENSG00000163938.16	ENSG00000163938	GNL3	0.0218339695044181	0.286722192499411	0.611864535354508	0.541020677207192	0.776834399030518	Exon	DLPFC
e706729	ENSG00000063046.17	ENSG00000063046	EIF4B	0.0615264099012145	-0.0059771080917151	0.611863556347259	0.541021324255892	0.776834399030518	Exon	DLPFC
e763808	ENSG00000134871.17	ENSG00000134871	COL4A2	0.0480098149167531	-2.53772177232211	0.611858012160574	0.541024988545367	0.776834399030518	Exon	DLPFC
e386372	ENSG00000204256.12	ENSG00000204256	BRD2	-0.0137915834746038	2.10175333917381	-0.611857150220828	0.541025558223685	0.776834399030518	Exon	DLPFC
e510439	ENSG00000104490.17	ENSG00000104490	NCALD	0.0528893081498694	-3.04772185441478	0.611850083594923	0.54103022875124	0.77683540473106	Exon	DLPFC
e321264	ENSG00000037474.14	ENSG00000037474	NSUN2	-0.0236786746502111	-0.163005686514682	-0.611848176130771	0.541031489450266	0.77683540473106	Exon	DLPFC
e148760	ENSG00000169629.11	ENSG00000169629	RGPD8	0.0417264193959007	-1.06799504924281	0.611836193718644	0.541039409011725	0.77683540473106	Exon	DLPFC
e567169	ENSG00000067082.14	ENSG00000067082	KLF6	-0.0296268992967945	-0.932788656275265	-0.611834410117359	0.541040587856138	0.77683540473106	Exon	DLPFC
e333541	ENSG00000134056.11	ENSG00000134056	MRPS36	0.0181234128905723	0.795041830401946	0.61183315448514	0.541041417748119	0.77683540473106	Exon	DLPFC
e394062	ENSG00000112715.20	ENSG00000112715	VEGFA	0.0483221120793035	-0.203541305163095	0.611827250287652	0.541045320050743	0.77683540473106	Exon	DLPFC
e314513	ENSG00000109472.13	ENSG00000109472	CPE	0.0172058856233065	5.56083977047445	0.611825092786543	0.541046746026594	0.77683540473106	Exon	DLPFC
e879362	ENSG00000213658.10	ENSG00000213658	LAT	0.0455368606708053	-2.96524362360558	0.611822982192642	0.541048141001485	0.77683540473106	Exon	DLPFC
e271084	ENSG00000242086.8	ENSG00000242086	LINC00969	-0.0419036095139904	0.178006659501261	-0.611821334209288	0.541049230220042	0.77683540473106	Exon	DLPFC
e410490	ENSG00000146373.16	ENSG00000146373	RNF217	-0.0334439908095259	-1.92790575572994	-0.611820848273315	0.541049551394904	0.77683540473106	Exon	DLPFC
e1074453	ENSG00000063244.12	ENSG00000063244	U2AF2	-0.0313231175110432	-0.632743336162832	-0.611813661623694	0.541054301355298	0.77683540473106	Exon	DLPFC
e926861	ENSG00000166582.9	ENSG00000166582	CENPV	-0.0246677658499575	-0.492316369918811	-0.611804100804221	0.541060620537295	0.77683540473106	Exon	DLPFC
e520159	ENSG00000104518.10	ENSG00000104518	GSDMD	-0.0466389248392548	-2.33826625393307	-0.611801231826564	0.541062516782807	0.77683540473106	Exon	DLPFC
e101084	ENSG00000163050.16	ENSG00000163050	ADCK3	0.0475723585779734	-2.9353221386316	0.611801047122071	0.541062638863016	0.77683540473106	Exon	DLPFC
e1105603	ENSG00000198862.13	ENSG00000198862	LTN1	0.0211540425991691	0.725532602471631	0.611799257327786	0.541063821826083	0.77683540473106	Exon	DLPFC
e898244	ENSG00000184939.15	ENSG00000184939	ZFP90	0.0376648765904728	-2.29941590954759	0.611797788271923	0.541064792798323	0.77683540473106	Exon	DLPFC
e654150	ENSG00000110237.3	ENSG00000110237	ARHGEF17	0.0220392271727563	0.975188392516943	0.611791949269598	0.541068652094626	0.77683540473106	Exon	DLPFC
e714238	ENSG00000166888.10	ENSG00000166888	STAT6	0.0253083515685842	-0.229266598576975	0.611790714740705	0.541069468059899	0.77683540473106	Exon	DLPFC
e669270	ENSG00000137726.16	ENSG00000137726	FXYD6	0.0201462249200323	4.38023166460822	0.611790510615802	0.541069602976875	0.77683540473106	Exon	DLPFC
e931045	ENSG00000142494.13	ENSG00000142494	SLC47A1	0.0438173638263123	-2.16689093325107	0.611770653407187	0.541082727740071	0.776850973089588	Exon	DLPFC
e742255	ENSG00000111011.17	ENSG00000111011	RSRC2	0.0149070498493049	3.03692715839007	0.611757202366453	0.541091618391808	0.776860462283872	Exon	DLPFC
e559926	ENSG00000148308.17	ENSG00000148308	GTF3C5	-0.0213625081108265	0.189846417837036	-0.611750966777717	0.541095739915439	0.776863104255589	Exon	DLPFC
e936953	ENSG00000196712.16	ENSG00000196712	NF1	-0.0135351130417076	1.50872493243609	-0.611738624555194	0.541103897774066	0.776871541235893	Exon	DLPFC
e937458	ENSG00000108651.9	ENSG00000108651	UTP6	0.0215777089196293	-0.271932724954432	0.611734212488739	0.541106814039682	0.776872452737662	Exon	DLPFC
e57371	ENSG00000226419.7	ENSG00000226419	SLC16A1-AS1	-0.027819516654195	-0.817940925610072	-0.61172935790624	0.541110022806451	0.776873784176797	Exon	DLPFC
e850903	ENSG00000279765.3	ENSG00000279765		-0.0176925767450838	0.720284801525231	-0.611721790309544	0.541115024831903	0.776877690182384	Exon	DLPFC
e454176	ENSG00000105854.12	ENSG00000105854	PON2	-0.0332694096985939	0.231064061988423	-0.611713883425171	0.541120251144297	0.776880865099983	Exon	DLPFC
e712521	ENSG00000135469.13	ENSG00000135469	COQ10A	0.0263996992886296	-1.18454634743916	0.611709884777584	0.541122894190115	0.776880865099983	Exon	DLPFC
e1074419	ENSG00000063244.12	ENSG00000063244	U2AF2	0.0264928768266002	-0.658579455440665	0.611708090042172	0.541124080485292	0.776880865099983	Exon	DLPFC
e659803	ENSG00000151376.16	ENSG00000151376	ME3	0.0264396174532786	0.344262131005064	0.611699377391834	0.541129839444679	0.776885857719956	Exon	DLPFC
e922591	ENSG00000179029.14	ENSG00000179029	TMEM107	0.036958717699986	-2.02496180698056	0.611688073101006	0.541137311493769	0.77689330972523	Exon	DLPFC
e897082	ENSG00000124067.16	ENSG00000124067	SLC12A4	-0.0427974919738215	-2.15698698630339	-0.611680011529574	0.541142640161955	0.776897684498105	Exon	DLPFC
e690150	ENSG00000023734.10	ENSG00000023734	STRAP	0.0211409767942412	1.18406085255676	0.611673826450256	0.541146728493805	0.776900278538406	Exon	DLPFC
e869332	ENSG00000270580.5	ENSG00000270580		0.0359441777469608	-1.00896326748009	0.611669740878876	0.5411494290613	0.7769008802137	Exon	DLPFC
e992324	ENSG00000199366.1	ENSG00000199366		-0.0591456393336957	-2.73868361461211	-0.611661588764371	0.541154817638795	0.776903586932213	Exon	DLPFC
e138341	ENSG00000168894.9	ENSG00000168894	RNF181	-0.0243076731722582	-0.333228349440603	-0.611659985531205	0.541155877384946	0.776903586932213	Exon	DLPFC
e233523	ENSG00000151276.23	ENSG00000151276	MAGI1	0.0435201395707244	-2.51808588535572	0.611651748880804	0.541161321873662	0.776907222038845	Exon	DLPFC
e1040397	ENSG00000153885.14	ENSG00000153885	KCTD15	0.0219864342621779	1.69536858074961	0.611649251874967	0.541162972418987	0.776907222038845	Exon	DLPFC
e907144	ENSG00000103264.16	ENSG00000103264	FBXO31	0.0241704205649825	-0.235581909255106	0.611645585858312	0.541165395696492	0.776907425589354	Exon	DLPFC
e448976	ENSG00000187391.19	ENSG00000187391	MAGI2	-0.013869595578501	4.21117513995965	-0.611640850851312	0.541168525596479	0.776908643574663	Exon	DLPFC
e443771	ENSG00000198874.12	ENSG00000198874	TYW1	-0.0333104031216025	-1.74122847881712	-0.611622570954852	0.541180608926261	0.776919659682892	Exon	DLPFC
e790365	ENSG00000100731.15	ENSG00000100731	PCNX1	0.0117546154715839	1.22683113281131	0.611622339224948	0.541180762104631	0.776919659682892	Exon	DLPFC
e1020715	ENSG00000130811.11	ENSG00000130811	EIF3G	-0.0155688527429934	1.58600652631034	-0.6116146477561	0.541185846340609	0.776920777102614	Exon	DLPFC
e1035548	ENSG00000006016.10	ENSG00000006016	CRLF1	0.0473433597389004	-0.783027427622053	0.611614258677256	0.541186103531217	0.776920777102614	Exon	DLPFC
e326564	ENSG00000113569.15	ENSG00000113569	NUP155	-0.0184782656235668	-0.380543962570907	-0.611591774568631	0.541200966179726	0.776925818444351	Exon	DLPFC
e106530	ENSG00000180287.16	ENSG00000180287	PLD5	0.029676815229088	-1.74781265784524	0.611583955698055	0.541206134728136	0.776925818444351	Exon	DLPFC
e798105	ENSG00000133943.20	ENSG00000133943	C14orf159	-0.0186006815579499	0.539529094527881	-0.611579359225695	0.541209173169562	0.776925818444351	Exon	DLPFC
e493926	ENSG00000147535.16	ENSG00000147535	PLPP5	-0.0393406316713578	-1.80369783028245	-0.611575090664784	0.541211994856827	0.776925818444351	Exon	DLPFC
e533683	ENSG00000159921.14	ENSG00000159921	GNE	0.0174874508561139	0.603722792352848	0.611570838574668	0.541214805663583	0.776925818444351	Exon	DLPFC
e13708	ENSG00000040487.12	ENSG00000040487	PQLC2	-0.0291122162401796	-1.66937221705993	-0.611568037638554	0.541216657201755	0.776925818444351	Exon	DLPFC
e898927	ENSG00000103018.16	ENSG00000103018	CYB5B	-0.0127494587054756	1.78780529792868	-0.611565097278708	0.541218600908376	0.776925818444351	Exon	DLPFC
e508902	ENSG00000156482.10	ENSG00000156482	RPL30	-0.0371760055919766	0.44786454455924	-0.611563075754651	0.541219937226334	0.776925818444351	Exon	DLPFC
e51923	ENSG00000137996.12	ENSG00000137996	RTCA	0.0251716288634763	0.221264312481976	0.611559477164804	0.541222316059521	0.776925818444351	Exon	DLPFC
e222564	ENSG00000164062.12	ENSG00000164062	APEH	0.0229851170011915	0.414008107449223	0.611557887132249	0.541223367145748	0.776925818444351	Exon	DLPFC
e509748	ENSG00000104450.12	ENSG00000104450	SPAG1	0.0229479076624232	-1.02430566923989	0.611557706755933	0.541223486383032	0.776925818444351	Exon	DLPFC
e880915	ENSG00000149925.17	ENSG00000149925	ALDOA	0.019264859044635	3.7582502616039	0.611556227905816	0.541224463973471	0.776925818444351	Exon	DLPFC
e129135	ENSG00000173163.10	ENSG00000173163	COMMD1	-0.0408870165599511	-2.69748328283736	-0.611554461726679	0.541225631503251	0.776925818444351	Exon	DLPFC
e732583	ENSG00000084112.14	ENSG00000084112	SSH1	-0.0348454506932097	-1.75575919574026	-0.611554036850655	0.541225912367029	0.776925818444351	Exon	DLPFC
e531524	ENSG00000137100.15	ENSG00000137100	DCTN3	0.0191379891977741	0.889089625644362	0.611553907289426	0.541225998013336	0.776925818444351	Exon	DLPFC
e1127671	ENSG00000100330.15	ENSG00000100330	MTMR3	-0.020546980470538	0.260883559046242	-0.611553722814714	0.541226119960151	0.776925818444351	Exon	DLPFC
e840170	ENSG00000178802.17	ENSG00000178802	MPI	0.0200498773464117	0.258610744247323	0.611544587523823	0.541232158851897	0.776931212061382	Exon	DLPFC
e812595	ENSG00000223509.8	ENSG00000223509		-0.0399828871872453	-1.5013754577435	-0.61152943311852	0.541242176758836	0.776933309908949	Exon	DLPFC
e1166049	ENSG00000101901.11	ENSG00000101901	ALG13	-0.0210781957659184	-0.535924226981213	-0.611529301391746	0.541242263837987	0.776933309908949	Exon	DLPFC
e15969	ENSG00000133216.16	ENSG00000133216	EPHB2	-0.028793251129978	-1.66379061955522	-0.611528912880782	0.541242520666641	0.776933309908949	Exon	DLPFC
e950643	ENSG00000108312.14	ENSG00000108312	UBTF	-0.0183312099701014	0.0892896844470586	-0.611528571189793	0.541242746544582	0.776933309908949	Exon	DLPFC
e630523	ENSG00000149182.14	ENSG00000149182	ARFGAP2	0.0183350657205895	0.544856608804642	0.611514550330269	0.541252015202276	0.776943339566952	Exon	DLPFC
e846017	ENSG00000140600.16	ENSG00000140600	SH3GL3	-0.0232584394511543	2.09139684982614	-0.611490685529208	0.541267791498901	0.776961455560783	Exon	DLPFC
e104656	ENSG00000116957.12	ENSG00000116957	TBCE	0.0283048855950867	-1.58484368914899	0.611487218001671	0.541270083795443	0.776961455560783	Exon	DLPFC
e262097	ENSG00000177565.16	ENSG00000177565	TBL1XR1	-0.0311816411276789	-1.62672836010903	-0.611485105179237	0.541271480532393	0.776961455560783	Exon	DLPFC
e1043368	ENSG00000267796.7	ENSG00000267796	LIN37	0.0263054906505954	-1.27009231455425	0.611473812822898	0.541278945672794	0.776967274313738	Exon	DLPFC
e656720	ENSG00000149260.15	ENSG00000149260	CAPN5	0.0264985772027277	-0.577951214081531	0.611469620764707	0.541281716967858	0.776967274313738	Exon	DLPFC
e506399	ENSG00000253738.1	ENSG00000253738	OTUD6B-AS1	0.0289175657001064	1.98989817274383	0.611468619056746	0.541282379180217	0.776967274313738	Exon	DLPFC
e382651	ENSG00000263020.6	ENSG00000263020		-0.0137828105483268	1.16093612264107	-0.61145887280508	0.541288822285197	0.776973247696302	Exon	DLPFC
e1054015	ENSG00000105429.12	ENSG00000105429	MEGF8	-0.0301029707206839	0.465668004699837	-0.611448445240435	0.541295715838855	0.776979867605864	Exon	DLPFC
e144497	ENSG00000135945.9	ENSG00000135945	REV1	-0.0238347634258599	-0.795337320284118	-0.611444185370482	0.541298532006885	0.776980634774849	Exon	DLPFC
e450784	ENSG00000135185.11	ENSG00000135185	TMEM243	0.0226871670574412	0.813601966102049	0.611436653527374	0.541303511269774	0.776982249682784	Exon	DLPFC
e826593	ENSG00000128833.12	ENSG00000128833	MYO5C	0.0349198467448406	-1.93505476476679	0.611435580737468	0.541304220487554	0.776982249682784	Exon	DLPFC
e165450	ENSG00000138382.14	ENSG00000138382	METTL5	0.0201317378119986	0.494123430665634	0.611431623217298	0.541306836794787	0.7769827299552	Exon	DLPFC
e1095241	ENSG00000101040.19	ENSG00000101040	ZMYND8	0.0211625761843383	0.681063318559325	0.61140837787267	0.541322204365223	0.776998894484089	Exon	DLPFC
e408451	ENSG00000010810.17	ENSG00000010810	FYN	-0.0142346296071122	1.63995222140301	-0.611407685967228	0.54132266178944	0.776998894484089	Exon	DLPFC
e2073	ENSG00000107404.18	ENSG00000107404	DVL1	0.0238080236706126	-0.0492716104688973	0.611394670042585	0.541331266757357	0.777005225955293	Exon	DLPFC
e809910	ENSG00000114062.18	ENSG00000114062	UBE3A	-0.0118747207557896	1.28054764487023	-0.611394110947441	0.541331636382713	0.777005225955293	Exon	DLPFC
e201766	ENSG00000168137.15	ENSG00000168137	SETD5	-0.0194655652775486	-0.270105756499999	-0.611389295556653	0.541334819907881	0.777006520278666	Exon	DLPFC
e1097575	ENSG00000101138.11	ENSG00000101138	CSTF1	-0.0156078344892536	0.477947273568391	-0.611377210913746	0.541342809283127	0.777014712653044	Exon	DLPFC
e56451	ENSG00000116459.10	ENSG00000116459	ATP5F1	0.0121194271389148	3.08798358139685	0.61137303592525	0.541345569457017	0.777015399272143	Exon	DLPFC
e402713	ENSG00000065615.13	ENSG00000065615	CYB5R4	-0.0228110606134742	-0.985297879073017	-0.61136310902976	0.541352132367572	0.777021544085648	Exon	DLPFC
e106866	ENSG00000054282.15	ENSG00000054282	SDCCAG8	-0.0183041018945081	1.07254250297311	-0.611357275144186	0.541355989308952	0.777023804892053	Exon	DLPFC
e778678	ENSG00000258696.1	ENSG00000258696		0.0468365184955235	-2.50264448254046	0.611330979078112	0.541373374528797	0.777045483124309	Exon	DLPFC
e1070969	ENSG00000088038.17	ENSG00000088038	CNOT3	-0.0231321319957222	0.540631085641213	-0.611312883812198	0.54138533808454	0.777058112604216	Exon	DLPFC
e153279	ENSG00000136710.9	ENSG00000136710	CCDC115	0.023665877564893	-0.865824438325225	0.611310767238167	0.541386737450995	0.777058112604216	Exon	DLPFC
e818526	ENSG00000243708.10	ENSG00000243708	PLA2G4B	-0.0354305100493533	-1.82158793022656	-0.611306155983398	0.541389786174281	0.777059213179275	Exon	DLPFC
e462789	ENSG00000146776.14	ENSG00000146776	ATXN7L1	-0.0328848449211745	-2.17748468511146	-0.611297554008454	0.541395473378463	0.777064100752682	Exon	DLPFC
e1008201	ENSG00000099622.13	ENSG00000099622	CIRBP	-0.035091606403567	1.9148200408824	-0.611291796005657	0.541399280304407	0.777066289535761	Exon	DLPFC
e492674	ENSG00000165392.9	ENSG00000165392	WRN	-0.0230374281301598	-0.968683048923708	-0.611287562881763	0.541402079059295	0.777067031286203	Exon	DLPFC
e123892	ENSG00000138095.18	ENSG00000138095	LRPPRC	-0.0162354647709445	2.07414566322525	-0.611279549909442	0.541407376903181	0.777071359923679	Exon	DLPFC
e134411	ENSG00000135632.11	ENSG00000135632	SMYD5	0.021870550226858	-0.19815319879513	0.61127598701183	0.541409732551182	0.777071465666577	Exon	DLPFC
e746258	ENSG00000177192.13	ENSG00000177192	PUS1	0.037300032746498	-2.52841822646237	0.6112710787047	0.541412977739545	0.777072848137608	Exon	DLPFC
e744890	ENSG00000150990.7	ENSG00000150990	DHX37	-0.0373823426585264	-2.67130680357339	-0.611263225372855	0.541418170087949	0.777077025282158	Exon	DLPFC
e921441	ENSG00000141499.16	ENSG00000141499	WRAP53	-0.0422133125427249	-2.68164971437225	-0.61125874130692	0.541421134806747	0.777078005172438	Exon	DLPFC
e161744	ENSG00000153246.12	ENSG00000153246	PLA2R1	-0.0490250789455552	-2.91235947279381	-0.61124454430625	0.541430521456299	0.777088202131121	Exon	DLPFC
e559110	ENSG00000130714.15	ENSG00000130714	POMT1	0.0203071330441754	-0.464546052895475	0.611233572397082	0.541437775823774	0.777095338658714	Exon	DLPFC
e701040	ENSG00000139620.12	ENSG00000139620	KANSL2	-0.0195977863023939	0.297310613231758	-0.611229448357407	0.541440502554108	0.777095976889334	Exon	DLPFC
e1081529	ENSG00000101384.11	ENSG00000101384	JAG1	0.0359105457870123	-1.85336475544954	0.611217123046505	0.541448651837582	0.777104397736024	Exon	DLPFC
e420673	ENSG00000130340.15	ENSG00000130340	SNX9	-0.0198459824298528	0.132165772156937	-0.611211417570089	0.541452424221232	0.777106536671792	Exon	DLPFC
e746178	ENSG00000177169.9	ENSG00000177169	ULK1	0.0397612686374776	-1.31649615551394	0.611201565326618	0.541458938422063	0.777112610699943	Exon	DLPFC
e664425	ENSG00000166266.13	ENSG00000166266	CUL5	0.0175639209952531	0.851301753196852	0.611190273808436	0.541466404304677	0.777120050543715	Exon	DLPFC
e945848	ENSG00000173805.15	ENSG00000173805	HAP1	0.046938140378947	-2.11079045227896	0.611159177043873	0.541486965561619	0.777146284907386	Exon	DLPFC
e473850	ENSG00000146966.12	ENSG00000146966	DENND2A	-0.0339216276982282	-1.81572809767739	-0.611141079311837	0.541498932006605	0.777159365338866	Exon	DLPFC
e918876	ENSG00000072778.19	ENSG00000072778	ACADVL	-0.0147253955867891	2.95451292722691	-0.611138490170752	0.541500643989658	0.777159365338866	Exon	DLPFC
e956124	ENSG00000159210.9	ENSG00000159210	SNF8	0.013603985703332	1.41205314718827	0.61113467637131	0.541503165742084	0.777159709095957	Exon	DLPFC
e549130	ENSG00000106948.16	ENSG00000106948	AKNA	-0.0360674404058894	-1.92155720956371	-0.611116458634761	0.541515211716669	0.777172565796437	Exon	DLPFC
e990649	ENSG00000168675.18	ENSG00000168675	LDLRAD4	-0.019435572178404	2.02166598080402	-0.611114225274886	0.54151668847338	0.777172565796437	Exon	DLPFC
e128098	ENSG00000119866.20	ENSG00000119866	BCL11A	0.037808862069653	0.311401065430898	0.611109844289303	0.541519585302966	0.777173035158009	Exon	DLPFC
e37610	ENSG00000134744.13	ENSG00000134744	ZCCHC11	0.0180640018811356	0.524640787318883	0.611106827551253	0.541521580058633	0.777173035158009	Exon	DLPFC
e73566	ENSG00000160803.7	ENSG00000160803	UBQLN4	0.0235993775373265	-0.228003623272273	0.611100583908333	0.541525708550136	0.777175684776856	Exon	DLPFC
e394680	ENSG00000146232.15	ENSG00000146232	NFKBIE	0.0412174152287851	-2.54850277502604	0.611081485537765	0.541538337086591	0.777190363278649	Exon	DLPFC
e302248	ENSG00000138777.19	ENSG00000138777	PPA2	0.0215443822945646	-0.152665814194591	0.611078213061306	0.541540500981731	0.777190363278649	Exon	DLPFC
e24608	ENSG00000134686.17	ENSG00000134686	PHC2	-0.0374218230073843	-1.90110882309234	-0.611072075628372	0.541544559314834	0.777192912103757	Exon	DLPFC
e127121	ENSG00000085760.14	ENSG00000085760	MTIF2	0.0174103800087514	0.536491100173147	0.611067899303539	0.541547320888118	0.777193599881773	Exon	DLPFC
e128161	ENSG00000115421.12	ENSG00000115421	PAPOLG	0.0329020414115498	-1.76268687911608	0.611050533069276	0.541558804296791	0.777199312479608	Exon	DLPFC
e975747	ENSG00000167881.14	ENSG00000167881	SRP68	0.0273043882758457	-1.12281684083557	0.611041228908124	0.541564956716217	0.777199312479608	Exon	DLPFC
e847101	ENSG00000170776.20	ENSG00000170776	AKAP13	-0.0167604874223347	0.498680145815559	-0.611039657461076	0.541565995846276	0.777199312479608	Exon	DLPFC
e73193	ENSG00000143622.10	ENSG00000143622	RIT1	-0.0228939059147428	-0.0926180530375548	-0.611037975602117	0.54156710798807	0.777199312479608	Exon	DLPFC
e963317	ENSG00000108423.14	ENSG00000108423	TUBD1	-0.0327382365532264	-1.93948841142248	-0.611034767686482	0.54156922924941	0.777199312479608	Exon	DLPFC
e963347	ENSG00000108423.14	ENSG00000108423	TUBD1	-0.0327382365532264	-1.93948841142248	-0.611034767686482	0.54156922924941	0.777199312479608	Exon	DLPFC
e963372	ENSG00000108423.14	ENSG00000108423	TUBD1	-0.0327382365532264	-1.93948841142248	-0.611034767686482	0.54156922924941	0.777199312479608	Exon	DLPFC
e1176350	ENSG00000102119.10	ENSG00000102119	EMD	0.0227442810313994	-0.913387946773726	0.611034267181653	0.541569560212836	0.777199312479608	Exon	DLPFC
e1100392	ENSG00000101187.15	ENSG00000101187	SLCO4A1	0.0626560734004169	-2.62144769339457	0.611023806584565	0.541576477402172	0.7772029029344	Exon	DLPFC
e591534	ENSG00000107796.13	ENSG00000107796	ACTA2	-0.0762360698181379	-3.0823644877243	-0.611023580595474	0.541576626840529	0.7772029029344	Exon	DLPFC
e688596	ENSG00000111215.11	ENSG00000111215	PRR4	-0.039687676483072	0.410604664679513	-0.611011004080692	0.5415849432644	0.777208970246041	Exon	DLPFC
e361805	ENSG00000155506.16	ENSG00000155506	LARP1	0.025130646068427	0.658285830126384	0.611010131287387	0.541585520415469	0.777208970246041	Exon	DLPFC
e48453	ENSG00000137944.16	ENSG00000137944	KYAT3	0.0273235575390945	-0.129786411565734	0.611006832436828	0.541587701845537	0.777208970246041	Exon	DLPFC
e724695	ENSG00000198707.14	ENSG00000198707	CEP290	0.0220523594365738	0.255363365364464	0.610999960345778	0.541592246165577	0.777212216247405	Exon	DLPFC
e780534	ENSG00000100483.13	ENSG00000100483	VCPKMT	0.034368449255892	-1.96579496681982	0.610991372521773	0.541597925078311	0.777215075359135	Exon	DLPFC
e207619	ENSG00000228956.8	ENSG00000228956	SATB1-AS1	0.0284048442758072	-1.11871969915666	0.610986760550632	0.541600974871533	0.777215075359135	Exon	DLPFC
e817769	ENSG00000103932.11	ENSG00000103932	RPAP1	-0.0293544688319938	-1.6768480986387	-0.610985940188462	0.541601517359565	0.777215075359135	Exon	DLPFC
e281460	ENSG00000007062.11	ENSG00000007062	PROM1	0.0548306452640666	-2.97893627674602	0.610983141475932	0.541603368090605	0.777215075359135	Exon	DLPFC
e775321	ENSG00000139910.19	ENSG00000139910	NOVA1	0.0188888947109294	0.216277827407984	0.610965601908718	0.541614966717893	0.777224528313732	Exon	DLPFC
e215207	ENSG00000010282.14	ENSG00000010282	HHATL	-0.0450906238345656	0.193012756857153	-0.610964687385934	0.541615571480182	0.777224528313732	Exon	DLPFC
e503167	ENSG00000147601.13	ENSG00000147601	TERF1	0.0192550957814863	0.847006745731238	0.610962825587207	0.541616802665055	0.777224528313732	Exon	DLPFC
e492194	ENSG00000133872.13	ENSG00000133872	SARAF	0.018159504779834	2.33370368433764	0.610958867381715	0.541619420182905	0.777225009174901	Exon	DLPFC
e907738	ENSG00000158545.15	ENSG00000158545	ZC3H18	0.0282428395737941	-0.82801854234781	0.610952707724979	0.541623493508915	0.777227579110989	Exon	DLPFC
e277464	ENSG00000087274.16	ENSG00000087274	ADD1	-0.014974328703703	2.0189126656033	-0.610941465591472	0.54163092787103	0.77723497207866	Exon	DLPFC
e325505	ENSG00000152582.13	ENSG00000152582	SPEF2	0.0297812757173588	-0.834673916458119	0.610905023663097	0.54165502707291	0.777266278761878	Exon	DLPFC
e795202	ENSG00000151445.15	ENSG00000151445	VIPAS39	-0.0215049592182004	-0.65793017340928	-0.610898103580928	0.541659603413337	0.777269570306147	Exon	DLPFC
e926481	ENSG00000141027.20	ENSG00000141027	NCOR1	-0.0155622985420298	1.56641233141389	-0.610880711413887	0.541671105165382	0.777282799593548	Exon	DLPFC
e955045	ENSG00000108465.14	ENSG00000108465	CDK5RAP3	-0.0332590263998616	-1.55952459285235	-0.610865995824682	0.5416808369441	0.777293488918218	Exon	DLPFC
e550142	ENSG00000095261.13	ENSG00000095261	PSMD5	0.021157195795401	-0.289379177268015	0.610857634673447	0.54168636641676	0.777298148012632	Exon	DLPFC
e161142	ENSG00000144283.21	ENSG00000144283	PKP4	-0.0243455752448617	2.60395723798273	-0.610851660268634	0.541690317481877	0.777300542125986	Exon	DLPFC
e918156	ENSG00000132530.16	ENSG00000132530	XAF1	-0.0568934179930181	-3.10136763843168	-0.61083872460026	0.541698872302881	0.777306354671132	Exon	DLPFC
e39549	ENSG00000271723.5	ENSG00000271723	MROH7-TTC4	0.036615643973029	-1.48003513498347	0.610837629016455	0.541699596854818	0.777306354671132	Exon	DLPFC
e580209	ENSG00000204149.10	ENSG00000204149	AGAP6	0.0292680301817639	-2.0083719161168	0.610833818516202	0.541702116889774	0.777306354671132	Exon	DLPFC
e1055771	ENSG00000131115.15	ENSG00000131115	ZNF227	0.0196864072089639	-0.197107804393674	0.610828756031111	0.54170546492105	0.777306354671132	Exon	DLPFC
e80342	ENSG00000143183.16	ENSG00000143183	TMCO1	-0.0189885384999951	0.954869061306169	-0.610828277361992	0.541705781485321	0.777306354671132	Exon	DLPFC
e230633	ENSG00000157500.10	ENSG00000157500	APPL1	0.0115993861685532	1.58394378599279	0.610824580964662	0.541708226073392	0.777306587019172	Exon	DLPFC
e1155507	ENSG00000184205.14	ENSG00000184205	TSPYL2	0.0263095746596867	2.05817451683744	0.610817281636053	0.541713053452614	0.777310238459452	Exon	DLPFC
e1066073	ENSG00000105053.10	ENSG00000105053	VRK3	-0.0329947113528947	-1.89597842199618	-0.610803980574059	0.541721850107545	0.777314986168085	Exon	DLPFC
e277836	ENSG00000197386.10	ENSG00000197386	HTT	-0.0227337604746291	0.701358629985055	-0.610801763900799	0.541723316110963	0.777314986168085	Exon	DLPFC
e868919	ENSG00000179889.18	ENSG00000179889	PDXDC1	0.0196482026870515	0.566683970246884	0.610799061035431	0.541725103661659	0.777314986168085	Exon	DLPFC
e651326	ENSG00000162105.17	ENSG00000162105	SHANK2	0.0501847837169792	-2.16182003761731	0.610797157306107	0.541726362702348	0.777314986168085	Exon	DLPFC
e863515	ENSG00000005339.14	ENSG00000005339	CREBBP	-0.0266140473401201	0.0935493488508498	-0.610793511086047	0.541728774151893	0.777314986168085	Exon	DLPFC
e486650	ENSG00000156011.16	ENSG00000156011	PSD3	0.0209166794598277	3.17275273960568	0.610791569400928	0.541730058299208	0.777314986168085	Exon	DLPFC
e770907	ENSG00000100813.14	ENSG00000100813	ACIN1	-0.0145004003609348	1.6670078090692	-0.610784688275085	0.541734609193192	0.777318240745152	Exon	DLPFC
e977728	ENSG00000267665.1	ENSG00000267665		0.0415905494182604	-2.49694681788956	0.610776911933058	0.541739752169451	0.777322344851761	Exon	DLPFC
e962075	ENSG00000108389.9	ENSG00000108389	MTMR4	0.0174875848498591	0.28295748618781	0.610762104985991	0.541749544987604	0.777330040131275	Exon	DLPFC
e1124473	ENSG00000167037.18	ENSG00000167037	SGSM1	0.0295769071226285	-0.221909767950333	0.610759879243358	0.541751017026798	0.777330040131275	Exon	DLPFC
e92380	ENSG00000058673.15	ENSG00000058673	ZC3H11A	-0.0152544386233326	2.03213912703652	-0.610758448247638	0.541751963445361	0.777330040131275	Exon	DLPFC
e119633	ENSG00000162961.13	ENSG00000162961	DPY30	-0.0366777174365661	-2.48468094562179	-0.610719175261607	0.541777937768898	0.777364033745389	Exon	DLPFC
e1034624	ENSG00000105647.15	ENSG00000105647	PIK3R2	0.0215842804319888	2.37610305784065	0.610699408128117	0.541791011569637	0.777377559184716	Exon	DLPFC
e1000841	ENSG00000196628.14	ENSG00000196628	TCF4	-0.0237030462708111	-0.72969907496582	-0.610696986541434	0.541792613195723	0.777377559184716	Exon	DLPFC
e1172033	ENSG00000185985.8	ENSG00000185985	SLITRK2	0.0203294088087365	-0.0341751626011109	0.610694567955826	0.54179421283928	0.777377559184716	Exon	DLPFC
e1089844	ENSG00000088367.21	ENSG00000088367	EPB41L1	-0.022802557561049	2.09494298297501	-0.610678918303492	0.541804563518541	0.777389000609339	Exon	DLPFC
e1102207	ENSG00000125520.13	ENSG00000125520	SLC2A4RG	0.0294799689021579	-0.899379680677597	0.610670315212932	0.541810253644414	0.777389000609339	Exon	DLPFC
e425252	ENSG00000164877.18	ENSG00000164877	MICALL2	0.0357143014067906	-1.42788946762389	0.610667562132693	0.541812074551378	0.777389000609339	Exon	DLPFC
e709353	ENSG00000111481.9	ENSG00000111481	COPZ1	0.0184520109498239	1.03570616748833	0.610665685518212	0.541813315759378	0.777389000609339	Exon	DLPFC
e718143	ENSG00000153179.12	ENSG00000153179	RASSF3	0.023288955458853	0.279969233015819	0.610662576576804	0.541815372041512	0.777389000609339	Exon	DLPFC
e584131	ENSG00000107625.12	ENSG00000107625	DDX50	0.0311123403382592	-0.769673051529649	0.610661801942293	0.541815884392434	0.777389000609339	Exon	DLPFC
e824897	ENSG00000166262.15	ENSG00000166262	FAM227B	0.0565721867132459	-3.01106566891387	0.6106378200874	0.541831746348415	0.777408483536238	Exon	DLPFC
e1067042	ENSG00000161671.16	ENSG00000161671	EMC10	0.05054289444952	-2.56187282897488	0.610627363347014	0.541838662665088	0.777410975477443	Exon	DLPFC
e68845	ENSG00000198837.9	ENSG00000198837	DENND4B	-0.0253132527510663	-0.276799311086596	-0.610626272987829	0.541839383855035	0.777410975477443	Exon	DLPFC
e1132052	ENSG00000100345.20	ENSG00000100345	MYH9	-0.0203177837792562	1.51813734989864	-0.610624839387128	0.541840332073957	0.777410975477443	Exon	DLPFC
e553195	ENSG00000136895.18	ENSG00000136895	GARNL3	0.0176936156333142	0.717847285771729	0.610611020940952	0.541849471978297	0.77742081349148	Exon	DLPFC
e725266	ENSG00000139329.4	ENSG00000139329	LUM	-0.0543031156048625	-1.3258786521859	-0.610604485674701	0.541853794611931	0.777422305584619	Exon	DLPFC
e438071	ENSG00000136279.19	ENSG00000136279	DBNL	0.0124033860619947	3.08701466106918	0.610601786778637	0.541855579752949	0.777422305584619	Exon	DLPFC
e799261	ENSG00000066427.21	ENSG00000066427	ATXN3	0.0187074307350913	0.131105484660085	0.610599093841705	0.541857360955333	0.777422305584619	Exon	DLPFC
e837726	ENSG00000166233.13	ENSG00000166233	ARIH1	0.0187561977409294	0.633763185512091	0.610591787569542	0.541862193593275	0.777425963620652	Exon	DLPFC
e783342	ENSG00000126777.17	ENSG00000126777	KTN1	-0.0379400146071824	-2.25675255361606	-0.610584511329366	0.541867006388418	0.777426535992125	Exon	DLPFC
e537493	ENSG00000119138.4	ENSG00000119138	KLF9	-0.0218775391717284	5.23741095071057	-0.610581385292446	0.541869074080359	0.777426535992125	Exon	DLPFC
e1160745	ENSG00000094841.13	ENSG00000094841	UPRT	0.0168805136915926	1.91377165739665	0.610580829684024	0.541869441583488	0.777426535992125	Exon	DLPFC
e715682	ENSG00000166987.14	ENSG00000166987	MBD6	-0.0365676660605076	-1.43296851815846	-0.610571647845742	0.541875514861384	0.777426621058054	Exon	DLPFC
e809375	ENSG00000259905.5	ENSG00000259905	PWRN1	0.078803911660684	-2.92173301013154	0.610567567225389	0.541878213976872	0.777426621058054	Exon	DLPFC
e1144375	ENSG00000101871.14	ENSG00000101871	MID1	-0.0271823443085579	-0.0655364151199026	-0.610563209354556	0.541881096486392	0.777426621058054	Exon	DLPFC
e435121	ENSG00000281332.1	ENSG00000281332	LINC00997	-0.0257531795622202	-0.385855441307101	-0.610561849316066	0.541881996084131	0.777426621058054	Exon	DLPFC
e1039788	ENSG00000267475.1	ENSG00000267475		0.0320258665820944	-1.66524609293546	0.61056023797765	0.541883061905227	0.777426621058054	Exon	DLPFC
e447711	ENSG00000127948.14	ENSG00000127948	POR	0.0189662012080936	0.0306916766685076	0.610560030749805	0.541883198976329	0.777426621058054	Exon	DLPFC
e908784	ENSG00000167522.14	ENSG00000167522	ANKRD11	-0.0252224420554098	1.34283181355854	-0.610546119817409	0.541892400418635	0.777436546712545	Exon	DLPFC
e615693	ENSG00000110171.18	ENSG00000110171	TRIM3	0.0243534003127655	-0.451275690806569	0.610541284778905	0.541895598592677	0.777437859613281	Exon	DLPFC
e932603	ENSG00000109046.14	ENSG00000109046	WSB1	0.0271576850313752	2.71851288762018	0.610531208100616	0.541902263920755	0.777441365172305	Exon	DLPFC
e794972	ENSG00000100577.18	ENSG00000100577	GSTZ1	-0.033063785977609	-1.49112187567477	-0.610530310988552	0.541902857327246	0.777441365172305	Exon	DLPFC
e738196	ENSG00000089250.18	ENSG00000089250	NOS1	-0.0386454858369243	-1.71160748055462	-0.610525789979032	0.541905847812988	0.777441365172305	Exon	DLPFC
e1062787	ENSG00000104852.14	ENSG00000104852	SNRNP70	0.0170202836704385	2.03452889431771	0.610521981019985	0.541908367309283	0.777441365172305	Exon	DLPFC
e672388	ENSG00000036672.15	ENSG00000036672	USP2	-0.0275684623038702	-0.744264628456578	-0.610520333083234	0.541909457364969	0.777441365172305	Exon	DLPFC
e287033	ENSG00000145246.13	ENSG00000145246	ATP10D	0.0231223937527802	-1.04855662104164	0.61050916279295	0.541916846171707	0.77744534090479	Exon	DLPFC
e1021045	ENSG00000130816.14	ENSG00000130816	DNMT1	-0.025801435459959	-1.04750163405149	-0.610507743518714	0.541917784981992	0.77744534090479	Exon	DLPFC
e73378	ENSG00000116584.17	ENSG00000116584	ARHGEF2	-0.019812085378148	1.36066575593773	-0.610503374473578	0.541920674988495	0.77744534090479	Exon	DLPFC
e1119221	ENSG00000184470.20	ENSG00000184470	TXNRD2	0.0267647002879374	-1.48349865470482	0.610502337521087	0.541921360905967	0.77744534090479	Exon	DLPFC
e809000	ENSG00000273749.4	ENSG00000273749	CYFIP1	-0.0472690777366639	-3.03659504497878	-0.61048449077696	0.541933166137562	0.777459001424633	Exon	DLPFC
e394070	ENSG00000112715.20	ENSG00000112715	VEGFA	0.044276661238534	2.82744446329101	0.61046649179163	0.541945072203891	0.77746953109645	Exon	DLPFC
e394095	ENSG00000112715.20	ENSG00000112715	VEGFA	0.044276661238534	2.82744446329101	0.61046649179163	0.541945072203891	0.77746953109645	Exon	DLPFC
e743218	ENSG00000051825.14	ENSG00000051825	MPHOSPH9	0.0123301821006285	1.54650984381355	0.610445277454494	0.541959105346813	0.777486387469842	Exon	DLPFC
e102024	ENSG00000143774.16	ENSG00000143774	GUK1	0.0194038538083095	2.46606125060153	0.610439801869697	0.541962727439299	0.77748830822764	Exon	DLPFC
e728469	ENSG00000075089.9	ENSG00000075089	ACTR6	0.0236970208038544	0.421227271190317	0.610428575528079	0.541970153688143	0.777489497372159	Exon	DLPFC
e545599	ENSG00000136874.10	ENSG00000136874	STX17	-0.0168514208473548	0.591497363762357	-0.610425182458804	0.541972398220714	0.777489497372159	Exon	DLPFC
e1100031	ENSG00000130703.15	ENSG00000130703	OSBPL2	0.0129793585715766	1.11653856480028	0.610424972094007	0.54197253737825	0.777489497372159	Exon	DLPFC
e44068	ENSG00000033122.18	ENSG00000033122	LRRC7	0.0194304124824039	0.961211604376483	0.61042474264376	0.541972689160942	0.777489497372159	Exon	DLPFC
e345999	ENSG00000133835.14	ENSG00000133835	HSD17B4	-0.0186397584188514	2.11697193600734	-0.6104179493015	0.54197718300658	0.777492668648757	Exon	DLPFC
e122247	ENSG00000115904.12	ENSG00000115904	SOS1	0.0181762076550162	0.444347319495965	0.610408488547622	0.541983441395633	0.777498371211451	Exon	DLPFC
e270013	ENSG00000127249.14	ENSG00000127249	ATP13A4	-0.0326509504464508	0.950192219208803	-0.610387853567176	0.541997091779705	0.777513438701196	Exon	DLPFC
e231650	ENSG00000255154.7	ENSG00000255154		0.0132921322833575	2.28487917699661	0.610385707755794	0.541998511279645	0.777513438701196	Exon	DLPFC
e854315	ENSG00000129925.10	ENSG00000129925	TMEM8A	0.0309468149474696	-1.42196144759073	0.610381929013017	0.542001011003018	0.77751374920618	Exon	DLPFC
e172528	ENSG00000115232.13	ENSG00000115232	ITGA4	0.0517429462640898	-2.81088189045437	0.610364104606548	0.542012802326842	0.777523246678863	Exon	DLPFC
e1098577	ENSG00000215440.11	ENSG00000215440	NPEPL1	-0.043405772512268	-2.02426007864768	-0.610363479611145	0.542013215780426	0.777523246678863	Exon	DLPFC
e189777	ENSG00000036257.12	ENSG00000036257	CUL3	0.0141987704205145	1.92591531660368	0.610358984473806	0.542016189455989	0.777523246678863	Exon	DLPFC
e166810	ENSG00000115827.13	ENSG00000115827	DCAF17	-0.0207252956153446	-0.413191734523438	-0.610358106321196	0.542016770382677	0.777523246678863	Exon	DLPFC
e839528	ENSG00000179335.18	ENSG00000179335	CLK3	-0.0229585472407972	-0.68040248101808	-0.610354663162388	0.54201904814791	0.777523246678863	Exon	DLPFC
e507633	ENSG00000197275.13	ENSG00000197275	RAD54B	0.0266181419701724	-1.11893535647686	0.610344063390371	0.542026060283332	0.777524876672705	Exon	DLPFC
e1079938	ENSG00000089063.14	ENSG00000089063	TMEM230	-0.0654037942582246	-2.96270413511557	-0.610341642246958	0.542027661964296	0.777524876672705	Exon	DLPFC
e938917	ENSG00000185379.20	ENSG00000185379	RAD51D	0.026911597451393	-1.57465004774445	0.610337204104459	0.542030597975119	0.777524876672705	Exon	DLPFC
e79186	ENSG00000244682.7	ENSG00000244682	FCGR2C	-0.0825890870696539	-3.3904168922433	-0.610332628754898	0.542033624762305	0.777524876672705	Exon	DLPFC
e71782	ENSG00000160767.20	ENSG00000160767	FAM189B	0.0358884802619796	-1.64736667044931	0.610332493189361	0.542033714444769	0.777524876672705	Exon	DLPFC
e235424	ENSG00000169855.19	ENSG00000169855	ROBO1	-0.0183991370532754	0.535060760409951	-0.610332236485754	0.542033884265323	0.777524876672705	Exon	DLPFC
e371520	ENSG00000113300.11	ENSG00000113300	CNOT6	0.0421811071813569	-2.72713743599324	0.610320921504247	0.542041369642159	0.777527011961366	Exon	DLPFC
e658355	ENSG00000247137.8	ENSG00000247137		0.0292191628354764	-1.5737699474985	0.610317361648502	0.542043724659964	0.777527011961366	Exon	DLPFC
e785977	ENSG00000100644.16	ENSG00000100644	HIF1A	-0.0189015698349249	1.72860184011989	-0.610317314096669	0.54204375611785	0.777527011961366	Exon	DLPFC
e328532	ENSG00000248092.7	ENSG00000248092	NNT-AS1	-0.030203764266653	-0.717567231424145	-0.610316088978654	0.542044566594242	0.777527011961366	Exon	DLPFC
e450789	ENSG00000135185.11	ENSG00000135185	TMEM243	0.0226388715401176	0.813496155746183	0.610310140837494	0.542048501593566	0.777527011961366	Exon	DLPFC
e500688	ENSG00000274956.2	ENSG00000274956		-0.0354603933475121	3.65760625251824	-0.61030919427054	0.542049127797294	0.777527011961366	Exon	DLPFC
e720758	ENSG00000127329.15	ENSG00000127329	PTPRB	-0.0235445582100771	0.0359383931037881	-0.610302811496335	0.542053350346948	0.777527011961366	Exon	DLPFC
e789708	ENSG00000100632.10	ENSG00000100632	ERH	0.0197722402621149	0.961404206062615	0.610297697754939	0.542056733374789	0.777527011961366	Exon	DLPFC
e776538	ENSG00000129493.14	ENSG00000129493	HEATR5A	-0.0273610154357954	0.0454192149778192	-0.610296022301545	0.542057841783839	0.777527011961366	Exon	DLPFC
e571043	ENSG00000206448.3	ENSG00000206448	PPIAP30	-0.0425519140293695	-2.245776225862	-0.61029547183285	0.542058205950877	0.777527011961366	Exon	DLPFC
e1130781	ENSG00000273325.1	ENSG00000273325		-0.0636069780021927	-2.2933980718382	-0.610283966674244	0.542065817310071	0.77753465446788	Exon	DLPFC
e311103	ENSG00000198589.10	ENSG00000198589	LRBA	-0.0147356002131852	0.621907613274304	-0.610279253345364	0.542068935478033	0.777535851941402	Exon	DLPFC
e484557	ENSG00000283674.1	ENSG00000283674		0.0494188902234836	-2.50683674042552	0.610263107670807	0.54207961694063	0.777547898039725	Exon	DLPFC
e128558	ENSG00000173209.22	ENSG00000173209	AHSA2	-0.0358544114252406	-0.813704857169083	-0.61025631079916	0.542084113565355	0.777551072669189	Exon	DLPFC
e643683	ENSG00000014216.15	ENSG00000014216	CAPN1	0.0212606239116284	0.218466999754848	0.610248311327015	0.542089405821675	0.777555388499954	Exon	DLPFC
e111639	ENSG00000143870.12	ENSG00000143870	PDIA6	-0.0315681359558944	-1.20177724208511	-0.61022973229447	0.542101697357842	0.77756764596496	Exon	DLPFC
e1000677	ENSG00000196628.14	ENSG00000196628	TCF4	0.0132325470235026	2.04589771665556	0.610228491516142	0.542102518238265	0.77756764596496	Exon	DLPFC
e746677	ENSG00000112787.12	ENSG00000112787	FBRSL1	0.032168086241133	-0.940415801962292	0.610217889090636	0.542109532670125	0.777574431872671	Exon	DLPFC
e345209	ENSG00000164221.12	ENSG00000164221	CCDC112	-0.0393278041864176	-1.63564752620039	-0.610205876416913	0.54211748015947	0.777582556047933	Exon	DLPFC
e74135	ENSG00000198715.11	ENSG00000198715	GLMP	0.0425972128690188	-2.83932999363322	0.610197395782658	0.542123090914752	0.77758732849011	Exon	DLPFC
e102017	ENSG00000143774.16	ENSG00000143774	GUK1	0.0192488164545677	2.4756816833438	0.610191416545948	0.542127046772441	0.777589727220863	Exon	DLPFC
e52006	ENSG00000079335.18	ENSG00000079335	CDC14A	-0.0398589630804431	-0.142206082481934	-0.610180090039536	0.542134540418644	0.777595155299179	Exon	DLPFC
e216352	ENSG00000011376.9	ENSG00000011376	LARS2	-0.0223109824771644	-0.477540754808573	-0.610178793534718	0.542135398192925	0.777595155299179	Exon	DLPFC
e52698	ENSG00000224613.6	ENSG00000224613		0.0515755414576811	-2.72870233647529	0.610151571502312	0.542153408587073	0.777616117443427	Exon	DLPFC
e913410	ENSG00000132361.16	ENSG00000132361	CLUH	-0.030506307160767	-1.54280857085413	-0.61014471077017	0.542157947769719	0.777616117443427	Exon	DLPFC
e968582	ENSG00000279361.1	ENSG00000279361		0.0334111363616013	-1.24942872836212	0.610143619186986	0.542158669982362	0.777616117443427	Exon	DLPFC
e767318	ENSG00000165792.17	ENSG00000165792	METTL17	-0.0260232338213532	-0.876024976262079	-0.610138379469274	0.542162136688108	0.777616117443427	Exon	DLPFC
e111648	ENSG00000143870.12	ENSG00000143870	PDIA6	0.0208679063213629	0.772673604682915	0.610136808733249	0.542163175921753	0.777616117443427	Exon	DLPFC
e311129	ENSG00000198589.10	ENSG00000198589	LRBA	-0.0203477827320244	0.342095333322483	-0.610131507330892	0.542166683454004	0.777616117443427	Exon	DLPFC
e201865	ENSG00000168137.15	ENSG00000168137	SETD5	0.0232091055195749	0.537032867158984	0.610129334402538	0.542168121117697	0.777616117443427	Exon	DLPFC
e819096	ENSG00000258461.5	ENSG00000258461		-0.0490357579236422	-2.73672616447215	-0.610129092025055	0.542168281480815	0.777616117443427	Exon	DLPFC
e640855	ENSG00000149782.11	ENSG00000149782	PLCB3	0.0458961014915742	-2.7882243730611	0.610122448704839	0.542172676879957	0.777619146360591	Exon	DLPFC
e633080	ENSG00000149115.13	ENSG00000149115	TNKS1BP1	0.0236247882044402	-0.0339354753107004	0.610112943290695	0.542178965948376	0.777624891263848	Exon	DLPFC
e573534	ENSG00000136754.16	ENSG00000136754	ABI1	-0.0143192214846987	1.58298257788404	-0.610095913920777	0.542190233184015	0.777637776068214	Exon	DLPFC
e907256	ENSG00000276337.1	ENSG00000276337		-0.0231905843039336	-0.0527925130963392	-0.610078931146996	0.542201469706784	0.777648003740582	Exon	DLPFC
e784918	ENSG00000050130.17	ENSG00000050130	JKAMP	0.0259166502320797	-1.28678704706508	0.610069888048432	0.542207453051575	0.777648003740582	Exon	DLPFC
e462433	ENSG00000005483.20	ENSG00000005483	KMT2E	-0.0161452520993425	2.57059470784867	-0.610067103095848	0.54220929571553	0.777648003740582	Exon	DLPFC
e375969	ENSG00000124789.11	ENSG00000124789	NUP153	0.0195978964406391	-0.443667956648749	0.610065771291809	0.542210176904819	0.777648003740582	Exon	DLPFC
e157118	ENSG00000115947.13	ENSG00000115947	ORC4	0.0196229625371751	0.783713537746288	0.610065072754029	0.542210639093228	0.777648003740582	Exon	DLPFC
e858809	ENSG00000183751.14	ENSG00000183751	TBL3	-0.0330010722860792	-1.88152169523795	-0.610064361688459	0.542211109570869	0.777648003740582	Exon	DLPFC
e447729	ENSG00000127948.14	ENSG00000127948	POR	0.0213291054468812	-0.382800885683022	0.610060975780408	0.542213349865003	0.777648003740582	Exon	DLPFC
e923952	ENSG00000007237.18	ENSG00000007237	GAS7	-0.0151687605592227	3.38487279181113	-0.610052346841995	0.542219059243638	0.777652916910943	Exon	DLPFC
e598695	ENSG00000171206.13	ENSG00000171206	TRIM8	-0.0238302505159854	0.432769326599955	-0.610033247992472	0.542231696196423	0.777661661552828	Exon	DLPFC
e803842	ENSG00000080824.18	ENSG00000080824	HSP90AA1	-0.0296763038357238	5.38397045043723	-0.61002696729892	0.542235851914979	0.777661661552828	Exon	DLPFC
e861142	ENSG00000260565.6	ENSG00000260565		0.0507327586984379	-2.77504362246425	0.610025453436031	0.542236853588287	0.777661661552828	Exon	DLPFC
e944546	ENSG00000188895.11	ENSG00000188895	MSL1	0.0144193589835754	1.38167481969781	0.610023551164149	0.542238112260371	0.777661661552828	Exon	DLPFC
e212659	ENSG00000060971.17	ENSG00000060971	ACAA1	0.0429413508171101	-2.43572582841615	0.610022355358809	0.542238903487028	0.777661661552828	Exon	DLPFC
e599263	ENSG00000107960.10	ENSG00000107960	OBFC1	-0.0301433744387926	-0.442670542363076	-0.610020611804534	0.542240057142908	0.777661661552828	Exon	DLPFC
e66888	ENSG00000143390.17	ENSG00000143390	RFX5	0.0221974806049856	-0.484876285149917	0.610018971622672	0.542241142401584	0.777661661552828	Exon	DLPFC
e1043583	ENSG00000004777.18	ENSG00000004777	ARHGAP33	-0.0338663807179717	-1.086782894137	-0.610012385621521	0.542245500170086	0.777662589052872	Exon	DLPFC
e454173	ENSG00000105854.12	ENSG00000105854	PON2	-0.0331806194994832	0.231098705730033	-0.610011091371309	0.542246356540479	0.777662589052872	Exon	DLPFC
e382216	ENSG00000204469.12	ENSG00000204469	PRRC2A	-0.0232709072091202	0.783729587099747	-0.61000225565625	0.542252202912471	0.777665361607726	Exon	DLPFC
e765974	ENSG00000264539.1	ENSG00000264539	MIR548AR	-0.051179875902174	-2.74235698791763	-0.610001266800378	0.54225285721567	0.777665361607726	Exon	DLPFC
e593533	ENSG00000138115.13	ENSG00000138115	CYP2C8	-0.057244854123883	-3.10279269900834	-0.609997247120184	0.542255516949721	0.77766590086429	Exon	DLPFC
e798011	ENSG00000100784.10	ENSG00000100784	RPS6KA5	-0.0268714328673648	-1.30294507871125	-0.609984702434977	0.54226381753426	0.777674529805519	Exon	DLPFC
e1099438	ENSG00000196074.12	ENSG00000196074	SYCP2	0.038670617193203	-2.08638280315097	0.609973490961087	0.54227123601155	0.777681893626632	Exon	DLPFC
e546058	ENSG00000136824.18	ENSG00000136824	SMC2	0.0276660152167513	-1.01956659254411	0.60996988577489	0.542273621524219	0.777682039542113	Exon	DLPFC
e865360	ENSG00000118900.14	ENSG00000118900	UBN1	-0.0261742913144341	-1.09001375922833	-0.609960925247586	0.542279550630872	0.777687267351708	Exon	DLPFC
e1023200	ENSG00000127616.17	ENSG00000127616	SMARCA4	-0.0214300251966017	0.751238100248528	-0.609934201987436	0.542297233383411	0.777709351040094	Exon	DLPFC
e692421	ENSG00000134532.15	ENSG00000134532	SOX5	0.0201100661364239	1.16657374510142	0.609925487052644	0.542303000108837	0.777714345820433	Exon	DLPFC
e650977	ENSG00000131626.16	ENSG00000131626	PPFIA1	-0.0220202161845465	0.0040621952982174	-0.609921114783936	0.542305893277236	0.77771521962057	Exon	DLPFC
e979602	ENSG00000167291.15	ENSG00000167291	TBC1D16	0.02609735216152	-0.912718101806384	0.609914262677433	0.542310427391514	0.777718446666791	Exon	DLPFC
e395971	ENSG00000096093.15	ENSG00000096093	EFHC1	0.0185460442855962	-0.40766518597497	0.609904539397955	0.542316861425127	0.777721490315948	Exon	DLPFC
e382831	ENSG00000204427.11	ENSG00000204427	ABHD16A	0.0200353001742907	0.198365933688672	0.609904152378045	0.542317117522548	0.777721490315948	Exon	DLPFC
e26635	ENSG00000134697.12	ENSG00000134697	GNL2	0.0223301425626784	-0.54122045534219	0.609884537012724	0.542330097410772	0.777730783960749	Exon	DLPFC
e652075	ENSG00000137497.17	ENSG00000137497	NUMA1	0.0248623528502862	-0.597650535587231	0.609873770448323	0.542337221932659	0.777730783960749	Exon	DLPFC
e453073	ENSG00000177409.11	ENSG00000177409	SAMD9L	-0.0578575898286154	-2.48056120675459	-0.609870091640039	0.542339656308641	0.777730783960749	Exon	DLPFC
e362399	ENSG00000055163.19	ENSG00000055163	CYFIP2	0.0227571059076112	3.01780322889169	0.609863737150274	0.542343861274891	0.777730783960749	Exon	DLPFC
e813012	ENSG00000198838.13	ENSG00000198838	RYR3	0.0340358775474932	-0.40077086924111	0.609861631041237	0.542345254957254	0.777730783960749	Exon	DLPFC
e950782	ENSG00000108312.14	ENSG00000108312	UBTF	0.0172190797971658	0.831242830779818	0.60986062419469	0.542345921221718	0.777730783960749	Exon	DLPFC
e513915	ENSG00000172167.7	ENSG00000172167	MTBP	0.0317538639472972	-1.35345326607754	0.609858886913756	0.542347070840321	0.777730783960749	Exon	DLPFC
e1077297	ENSG00000247315.3	ENSG00000247315	ZCCHC3	-0.0139252164878477	2.24519033548784	-0.609856734972519	0.542348494855613	0.777730783960749	Exon	DLPFC
e1176361	ENSG00000102119.10	ENSG00000102119	EMD	0.0227016275161327	-0.915988358498276	0.609856576962045	0.542348599416782	0.777730783960749	Exon	DLPFC
e279123	ENSG00000013288.8	ENSG00000013288	MAN2B2	-0.0205583126529827	0.0982902978892736	-0.609852509606623	0.542351290934461	0.777730783960749	Exon	DLPFC
e66663	ENSG00000159352.15	ENSG00000159352	PSMD4	0.0160164348290792	2.22594408529163	0.609849230888543	0.542353460586868	0.777730783960749	Exon	DLPFC
e605497	ENSG00000182022.17	ENSG00000182022	CHST15	0.0239647743384244	-0.331615674301408	0.609846989672312	0.542354943687357	0.777730783960749	Exon	DLPFC
e1051792	ENSG00000269858.5	ENSG00000269858	EGLN2	0.0194745908526587	1.79446443067332	0.609844861549743	0.542356351951224	0.777730783960749	Exon	DLPFC
e81845	ENSG00000000460.16	ENSG00000000460	C1orf112	-0.0396912014227879	-2.4604308906793	-0.609843842276369	0.542357026445853	0.777730783960749	Exon	DLPFC
e781869	ENSG00000180998.11	ENSG00000180998	GPR137C	0.0290782797272258	-0.877562745368376	0.609842587511098	0.542357856775621	0.777730783960749	Exon	DLPFC
e8950	ENSG00000277726.4	ENSG00000277726		-0.0216738947286068	0.400105328245738	-0.609832998085846	0.542364202513588	0.777736608519569	Exon	DLPFC
e83409	ENSG00000234741.7	ENSG00000234741	GAS5	-0.0169306713011486	1.18433314464398	-0.609820602178985	0.542372405477059	0.777745096232723	Exon	DLPFC
e873983	ENSG00000248124.7	ENSG00000248124	RRN3P1	0.0334246858228704	-1.35135533166793	0.609806480756963	0.542381750371996	0.777752466959298	Exon	DLPFC
e186294	ENSG00000163481.7	ENSG00000163481	RNF25	0.0459183140840051	-2.90259390695078	0.609801904369804	0.542384778827727	0.777752466959298	Exon	DLPFC
e39475	ENSG00000184313.19	ENSG00000184313	MROH7	-0.0459759190275381	-1.49758772375486	-0.609798292410618	0.54238716907258	0.777752466959298	Exon	DLPFC
e868818	ENSG00000183458.13	ENSG00000183458		0.0347337229064381	-1.53622449266906	0.609796382811684	0.542388432768121	0.777752466959298	Exon	DLPFC
e121028	ENSG00000055332.16	ENSG00000055332	EIF2AK2	-0.018262797590663	0.362735215614663	-0.609795161987779	0.542389240660907	0.777752466959298	Exon	DLPFC
e152055	ENSG00000163166.14	ENSG00000163166	IWS1	-0.0261950503367315	0.112625908331202	-0.609792126530613	0.542391249408542	0.777752466959298	Exon	DLPFC
e572824	ENSG00000120549.17	ENSG00000120549	KIAA1217	0.0347628467056855	-1.54892903229605	0.609784852642449	0.54239606300032	0.77775609424556	Exon	DLPFC
e205277	ENSG00000163528.12	ENSG00000163528	CHCHD4	0.0333796332389076	-2.25578906368326	0.609765333210341	0.542408980348609	0.777769445116087	Exon	DLPFC
e883811	ENSG00000140688.16	ENSG00000140688	C16orf58	0.0198314752043627	-0.0924837911358666	0.609760086196391	0.542412452684227	0.777769445116087	Exon	DLPFC
e842470	ENSG00000173517.10	ENSG00000173517	PEAK1	-0.031898092128673	-1.50547185353586	-0.609752781376072	0.542417286840427	0.777769445116087	Exon	DLPFC
e571809	ENSG00000241058.3	ENSG00000241058	NSUN6	-0.0208255314705254	0.0364744427221199	-0.609746498480406	0.542421444728473	0.777769445116087	Exon	DLPFC
e492590	ENSG00000104691.14	ENSG00000104691	UBXN8	-0.0204105912298478	-0.491307548494877	-0.609739890291982	0.542425817905634	0.777769445116087	Exon	DLPFC
e95672	ENSG00000076356.6	ENSG00000076356	PLXNA2	0.034623743717069	-0.440429037331665	0.609739586997582	0.542426018620695	0.777769445116087	Exon	DLPFC
e372574	ENSG00000112699.10	ENSG00000112699	GMDS	0.0327526516815525	-1.04401797359478	0.609730755863593	0.542431862930852	0.777769445116087	Exon	DLPFC
e682874	ENSG00000111639.7	ENSG00000111639	MRPL51	0.0164598159990963	2.84107671618112	0.609730116492023	0.542432286058456	0.777769445116087	Exon	DLPFC
e454134	ENSG00000105854.12	ENSG00000105854	PON2	-0.0331594853637026	0.231026060294944	-0.609728614328194	0.542433280171157	0.777769445116087	Exon	DLPFC
e454149	ENSG00000105854.12	ENSG00000105854	PON2	-0.0331594853637026	0.231026060294944	-0.609728614328194	0.542433280171157	0.777769445116087	Exon	DLPFC
e454154	ENSG00000105854.12	ENSG00000105854	PON2	-0.0331594853637026	0.231026060294944	-0.609728614328194	0.542433280171157	0.777769445116087	Exon	DLPFC
e1010008	ENSG00000065000.15	ENSG00000065000	AP3D1	-0.0205017288737873	0.864413409180893	-0.609723772279292	0.542436484583048	0.777769445116087	Exon	DLPFC
e120967	ENSG00000055332.16	ENSG00000055332	EIF2AK2	-0.019692642311741	0.667420087115532	-0.609719691735867	0.542439185046792	0.777769445116087	Exon	DLPFC
e578029	ENSG00000172661.17	ENSG00000172661	FAM21C	0.0260533082546535	-0.0773623717181763	0.609717195000362	0.542440837365258	0.777769445116087	Exon	DLPFC
e220514	ENSG00000178252.17	ENSG00000178252	WDR6	-0.0195627796061092	1.19305096133315	-0.609716781772818	0.542441110835998	0.777769445116087	Exon	DLPFC
e423932	ENSG00000184465.15	ENSG00000184465	WDR27	0.0300218357121217	-1.74862360201803	0.6097139363773	0.542442993898263	0.777769445116087	Exon	DLPFC
e1119227	ENSG00000184470.20	ENSG00000184470	TXNRD2	0.0252755247748627	-1.1442408833561	0.609712110714627	0.542444202110397	0.777769445116087	Exon	DLPFC
e131392	ENSG00000059728.10	ENSG00000059728	MXD1	-0.0410247031403996	-1.89208064494534	-0.609706032487315	0.542448224652912	0.777771937835406	Exon	DLPFC
e1141378	ENSG00000196576.14	ENSG00000196576	PLXNB2	-0.0254738480270594	-0.232042844595557	-0.609700425609986	0.542451935271447	0.777773983293451	Exon	DLPFC
e1107364	ENSG00000177692.11	ENSG00000177692	DNAJC28	0.0488713773974188	-2.80830009917894	0.609685013400536	0.542462135101722	0.777778648034879	Exon	DLPFC
e19515	ENSG00000142751.14	ENSG00000142751	GPN2	-0.0170654120886575	0.281765448922757	-0.609681828181557	0.542464243097828	0.777778648034879	Exon	DLPFC
e261	ENSG00000228327.3	ENSG00000228327		-0.064661058531693	-2.37328743933573	-0.609680346659583	0.542465223578925	0.777778648034879	Exon	DLPFC
e721583	ENSG00000072657.8	ENSG00000072657	TRHDE	0.0378734153821516	0.102506807499685	0.609678850502366	0.542466213746625	0.777778648034879	Exon	DLPFC
e405158	ENSG00000132424.14	ENSG00000132424	PNISR	0.0203138617072908	1.6954332875364	0.609676744081121	0.542467607793019	0.777778648034879	Exon	DLPFC
e169235	ENSG00000018510.13	ENSG00000018510	AGPS	0.0211651178287276	-0.0077131846286819	0.609674802179827	0.542468892960384	0.777778648034879	Exon	DLPFC
e901466	ENSG00000166747.12	ENSG00000166747	AP1G1	-0.0156849364547797	0.671216646954541	-0.609665341849905	0.542475153911781	0.777783943731982	Exon	DLPFC
e946056	ENSG00000141698.16	ENSG00000141698	NT5C3B	0.0434448220801017	-2.74608073583718	0.6096577595731	0.542480171972886	0.777783943731982	Exon	DLPFC
e647216	ENSG00000173914.11	ENSG00000173914	RBM4B	0.0364097523210705	-1.84178882332558	0.609653955675896	0.542482689456153	0.777783943731982	Exon	DLPFC
e1100096	ENSG00000130702.14	ENSG00000130702	LAMA5	-0.0481456703461142	-3.02962508258177	-0.609649682495444	0.542485517525955	0.777783943731982	Exon	DLPFC
e410002	ENSG00000111885.6	ENSG00000111885	MAN1A1	0.0339688481426846	-0.331075232693096	0.609648941885006	0.542486007676382	0.777783943731982	Exon	DLPFC
e444121	ENSG00000277149.4	ENSG00000277149	TYW1B	0.0446446158908955	-2.06854758168941	0.609648513952318	0.542486290890679	0.777783943731982	Exon	DLPFC
e686254	ENSG00000111729.12	ENSG00000111729	CLEC4A	-0.0408853348033576	-2.38191524128106	-0.609614354297273	0.542508898663202	0.777809807656006	Exon	DLPFC
e686258	ENSG00000111729.12	ENSG00000111729	CLEC4A	-0.0408853348033576	-2.38191524128106	-0.609614354297273	0.542508898663202	0.777809807656006	Exon	DLPFC
e173732	ENSG00000064989.12	ENSG00000064989	CALCRL	-0.0285248549377084	-0.930623928266649	-0.609600790836918	0.54251787545452	0.777813490225929	Exon	DLPFC
e508142	ENSG00000164941.13	ENSG00000164941	INTS8	0.0243586072678626	-1.05657185492301	0.60960065116384	0.542517967895629	0.777813490225929	Exon	DLPFC
e1095186	ENSG00000064655.18	ENSG00000064655	EYA2	0.0542537055787482	-3.02055795150797	0.609600119682076	0.542518319651132	0.777813490225929	Exon	DLPFC
e519860	ENSG00000184428.12	ENSG00000184428	TOP1MT	0.0324645570364269	-1.92106632455728	0.609594476592204	0.542522054476662	0.777815570059659	Exon	DLPFC
e506044	ENSG00000104320.13	ENSG00000104320	NBN	-0.0187978872158943	0.571540760614717	-0.609575823235808	0.542534400115329	0.777829995173684	Exon	DLPFC
e88927	ENSG00000134376.14	ENSG00000134376	CRB1	-0.0294545001037411	-0.0742892756312874	-0.609566419188003	0.542540624194703	0.777834592998121	Exon	DLPFC
e142505	ENSG00000135976.16	ENSG00000135976	ANKRD36	0.045254094759661	-1.439795959964	0.609564075283709	0.542542175515901	0.777834592998121	Exon	DLPFC
e444878	ENSG00000106638.15	ENSG00000106638	TBL2	-0.0233641010141709	-0.875232510870829	-0.609558833560558	0.542545644776608	0.77783629197327	Exon	DLPFC
e207015	ENSG00000131374.14	ENSG00000131374	TBC1D5	-0.0147331865500555	0.603311765638272	-0.609551327779111	0.542550612534966	0.777840139289668	Exon	DLPFC
e865604	ENSG00000153446.15	ENSG00000153446	C16orf89	0.0452033485213139	-1.6693429503034	0.609538147783936	0.542559335869795	0.777849370819414	Exon	DLPFC
e896285	ENSG00000159761.14	ENSG00000159761	C16orf86	-0.0472105068182628	-2.76954317694391	-0.609521520224956	0.542570341115433	0.777859063915245	Exon	DLPFC
e642450	ENSG00000110046.12	ENSG00000110046	ATG2A	-0.0373935405043423	-2.08659075827774	-0.609521030130331	0.542570665494972	0.777859063915245	Exon	DLPFC
e686672	ENSG00000166532.15	ENSG00000166532	RIMKLB	0.0168365453538829	2.45668623332172	0.609509835473986	0.542578074942529	0.777862043066987	Exon	DLPFC
e1120892	ENSG00000183773.15	ENSG00000183773	AIFM3	0.0254595673237528	0.284947456112882	0.60950505577579	0.542581238514035	0.777862043066987	Exon	DLPFC
e1022836	ENSG00000127616.17	ENSG00000127616	SMARCA4	0.0219848934148458	-0.357472185174576	0.609504144839197	0.54258184144291	0.777862043066987	Exon	DLPFC
e176235	ENSG00000119041.10	ENSG00000119041	GTF3C3	-0.0180618560066413	0.0718104132543805	-0.609501428048661	0.542583639628742	0.777862043066987	Exon	DLPFC
e712469	ENSG00000139645.9	ENSG00000139645	ANKRD52	-0.0252396958835366	0.307333053705016	-0.60949561995598	0.542587483891675	0.777862043066987	Exon	DLPFC
e523187	ENSG00000160949.16	ENSG00000160949	TONSL	-0.0535262238862119	-3.08646813624154	-0.609493760592194	0.542588714571074	0.777862043066987	Exon	DLPFC
e1013032	ENSG00000141985.9	ENSG00000141985	SH3GL1	-0.0452047083965471	-2.41213048453631	-0.609493731878743	0.542588733576001	0.777862043066987	Exon	DLPFC
e805442	ENSG00000256053.7	ENSG00000256053	APOPT1	0.0212992577033155	-0.260816770317723	0.609487484864317	0.542592868372634	0.777864695957411	Exon	DLPFC
e682876	ENSG00000111639.7	ENSG00000111639	MRPL51	0.0164513475688607	2.8407902483601	0.609465527225978	0.542607401899315	0.777882256450357	Exon	DLPFC
e386812	ENSG00000204248.10	ENSG00000204248	COL11A2	0.0467538602841724	-2.38283516959742	0.609459809101469	0.542611186696932	0.777883377357081	Exon	DLPFC
e50329	ENSG00000067334.13	ENSG00000067334	DNTTIP2	0.0211292588101389	0.451203642821892	0.60945210144584	0.542616288376017	0.777883377357081	Exon	DLPFC
e486967	ENSG00000104613.11	ENSG00000104613	INTS10	0.0141309867342468	1.03397410009855	0.609447904625611	0.542619066251525	0.777883377357081	Exon	DLPFC
e1158846	ENSG00000147164.11	ENSG00000147164	SNX12	0.0130587487022057	1.97584856905383	0.609447487107221	0.542619342607356	0.777883377357081	Exon	DLPFC
e44825	ENSG00000254685.6	ENSG00000254685	FPGT	-0.0349038462954439	-0.752067689868928	-0.60944708981919	0.542619605572758	0.777883377357081	Exon	DLPFC
e789566	ENSG00000081177.18	ENSG00000081177	EXD2	0.0186832494611311	-0.409710772735453	0.609438359968657	0.542625383886914	0.777888386167583	Exon	DLPFC
e406648	ENSG00000135537.16	ENSG00000135537	LACE1	0.0261731455747336	-1.43918423549803	0.609430105390386	0.542630847645267	0.777892944001836	Exon	DLPFC
e1049857	ENSG00000013275.7	ENSG00000013275	PSMC4	0.01677438764852	1.55903505857947	0.609421880353833	0.542636291877155	0.777894946105932	Exon	DLPFC
e804443	ENSG00000131323.14	ENSG00000131323	TRAF3	0.0229055847000433	-0.64054626779472	0.609420310498535	0.54263733098279	0.777894946105932	Exon	DLPFC
e762842	ENSG00000102452.15	ENSG00000102452	NALCN	-0.0221016324846464	0.109413897175095	-0.609417641812645	0.542639097419567	0.777894946105932	Exon	DLPFC
e1118816	ENSG00000070010.18	ENSG00000070010	UFD1L	0.0330512399452318	-1.94755737300872	0.609405477666121	0.542647149057696	0.777897316935987	Exon	DLPFC
e651172	ENSG00000254484.1	ENSG00000254484		0.0488463869776633	-3.07726209527674	0.609393595592833	0.542655014044884	0.777897316935987	Exon	DLPFC
e1152294	ENSG00000017483.14	ENSG00000017483	SLC38A5	-0.053830296045595	-2.10192450988558	-0.609386530968062	0.542659690291471	0.777897316935987	Exon	DLPFC
e71698	ENSG00000177628.15	ENSG00000177628	GBA	0.0199121718909943	0.239586774848989	0.609382712665665	0.542662217726888	0.777897316935987	Exon	DLPFC
e91357	ENSG00000077157.21	ENSG00000077157	PPP1R12B	-0.0121255781202319	5.62818281500413	-0.609382531779257	0.542662337460536	0.777897316935987	Exon	DLPFC
e996063	ENSG00000267651.1	ENSG00000267651		-0.0452974445629466	-0.671091438662224	-0.609360279599855	0.542677066885879	0.777897316935987	Exon	DLPFC
e403936	ENSG00000146281.5	ENSG00000146281	PM20D2	0.0226220425322652	-0.970476015830039	0.609357250143764	0.542679072194701	0.777897316935987	Exon	DLPFC
e719575	ENSG00000135679.22	ENSG00000135679	MDM2	-0.0131192896996939	5.16750132408628	-0.609357234570484	0.54267908250324	0.777897316935987	Exon	DLPFC
e971463	ENSG00000172794.19	ENSG00000172794	RAB37	0.0305272963362864	1.78817560139798	0.609357025035026	0.542679221202633	0.777897316935987	Exon	DLPFC
e971546	ENSG00000172794.19	ENSG00000172794	RAB37	0.0305272963362864	1.78817560139798	0.609357025035026	0.542679221202633	0.777897316935987	Exon	DLPFC
e988419	ENSG00000101745.16	ENSG00000101745	ANKRD12	0.013183314888143	3.50363981230221	0.609355161311595	0.542680454871985	0.777897316935987	Exon	DLPFC
e168058	ENSG00000138433.15	ENSG00000138433	CIR1	-0.0285576753081284	-0.906390759966988	-0.609353748567626	0.542681390021831	0.777897316935987	Exon	DLPFC
e849412	ENSG00000196391.10	ENSG00000196391	ZNF774	0.0488356687629997	-3.11623157878665	0.609349892532109	0.542683942484909	0.777897316935987	Exon	DLPFC
e26669	ENSG00000134697.12	ENSG00000134697	GNL2	-0.0262060719617405	-1.2683739244168	-0.609345627369998	0.542686765772129	0.777897316935987	Exon	DLPFC
e932543	ENSG00000109046.14	ENSG00000109046	WSB1	0.0271019291246165	2.72799547449276	0.609339218577994	0.542691008030461	0.777897316935987	Exon	DLPFC
e932547	ENSG00000109046.14	ENSG00000109046	WSB1	0.0271019291246165	2.72799547449276	0.609339218577994	0.542691008030461	0.777897316935987	Exon	DLPFC
e932560	ENSG00000109046.14	ENSG00000109046	WSB1	0.0271019291246165	2.72799547449276	0.609339218577994	0.542691008030461	0.777897316935987	Exon	DLPFC
e932563	ENSG00000109046.14	ENSG00000109046	WSB1	0.0271019291246165	2.72799547449276	0.609339218577994	0.542691008030461	0.777897316935987	Exon	DLPFC
e932572	ENSG00000109046.14	ENSG00000109046	WSB1	0.0271019291246165	2.72799547449276	0.609339218577994	0.542691008030461	0.777897316935987	Exon	DLPFC
e932576	ENSG00000109046.14	ENSG00000109046	WSB1	0.0271019291246165	2.72799547449276	0.609339218577994	0.542691008030461	0.777897316935987	Exon	DLPFC
e932579	ENSG00000109046.14	ENSG00000109046	WSB1	0.0271019291246165	2.72799547449276	0.609339218577994	0.542691008030461	0.777897316935987	Exon	DLPFC
e932594	ENSG00000109046.14	ENSG00000109046	WSB1	0.0271019291246165	2.72799547449276	0.609339218577994	0.542691008030461	0.777897316935987	Exon	DLPFC
e312014	ENSG00000109654.14	ENSG00000109654	TRIM2	0.0349810457650548	-1.8274271588425	0.60928121057295	0.542729406808381	0.777949083336479	Exon	DLPFC
e639420	ENSG00000168003.16	ENSG00000168003	SLC3A2	-0.0227499854665281	1.14465442571275	-0.609272664801275	0.542735063852675	0.777953917452396	Exon	DLPFC
e594516	ENSG00000177853.14	ENSG00000177853	ZNF518A	-0.0338207749646071	-1.87052794218398	-0.609249861608799	0.542750159025927	0.777967131364807	Exon	DLPFC
e48125	ENSG00000097033.14	ENSG00000097033	SH3GLB1	-0.0208206790267697	0.916831057595517	-0.609246964220907	0.54275207704312	0.777967131364807	Exon	DLPFC
e16817	ENSG00000188529.14	ENSG00000188529	SRSF10	-0.016346372886381	0.883863662463842	-0.609246698530955	0.542752252925124	0.777967131364807	Exon	DLPFC
e155231	ENSG00000076003.4	ENSG00000076003	MCM6	0.0361905057697417	-1.97536367477525	0.609244934203255	0.542753420879279	0.777967131364807	Exon	DLPFC
e326301	ENSG00000164190.16	ENSG00000164190	NIPBL	-0.0211982034294502	0.235249932506302	-0.60924026447799	0.542756512161999	0.777968287629706	Exon	DLPFC
e21386	ENSG00000060656.19	ENSG00000060656	PTPRU	-0.0280178517714362	-0.66950473086978	-0.609225463659895	0.542766310122798	0.777979056963262	Exon	DLPFC
e341730	ENSG00000153113.23	ENSG00000153113	CAST	-0.0466035613658676	-2.40328755719533	-0.609218511595581	0.542770912335009	0.777982378863724	Exon	DLPFC
e675613	ENSG00000165526.8	ENSG00000165526	RPUSD4	-0.0442370171195211	-2.88132207486536	-0.609209818135742	0.542776667364917	0.777986611874343	Exon	DLPFC
e444811	ENSG00000106638.15	ENSG00000106638	TBL2	-0.0211903350326727	-0.69999107208195	-0.609199752775456	0.542783330624669	0.777986611874343	Exon	DLPFC
e92282	ENSG00000058673.15	ENSG00000058673	ZC3H11A	-0.0204002264670633	1.03571989519827	-0.609199141989044	0.542783734966059	0.777986611874343	Exon	DLPFC
e645888	ENSG00000087365.15	ENSG00000087365	SF3B2	-0.0167919976370683	0.662316939644968	-0.609197105999012	0.542785082795169	0.777986611874343	Exon	DLPFC
e897071	ENSG00000124067.16	ENSG00000124067	SLC12A4	0.0442901229735054	-2.15539949160919	0.609194490672707	0.542786814148403	0.777986611874343	Exon	DLPFC
e428143	ENSG00000164631.18	ENSG00000164631	ZNF12	-0.0308033500306667	-1.97238360716382	-0.609193343582829	0.542787573525941	0.777986611874343	Exon	DLPFC
e480383	ENSG00000105983.19	ENSG00000105983	LMBR1	0.0143698351625979	4.28393672486087	0.609188757406674	0.542790609596015	0.777987688876557	Exon	DLPFC
e625208	ENSG00000007372.20	ENSG00000007372	PAX6	0.0452408123834767	-1.71314560847233	0.609182837514195	0.542794528605098	0.777989101761921	Exon	DLPFC
e1108277	ENSG00000205726.14	ENSG00000205726	ITSN1	0.042932986945028	-2.99257020304269	0.609180366129333	0.542796164682875	0.777989101761921	Exon	DLPFC
e1099896	ENSG00000184402.14	ENSG00000184402	SS18L1	0.0230520418751325	-0.877949470984669	0.60916871083096	0.542803880622684	0.777996360134533	Exon	DLPFC
e1047338	ENSG00000196218.12	ENSG00000196218	RYR1	-0.0398954757169368	-1.50657330416514	-0.609162910019565	0.54280772084612	0.777996360134533	Exon	DLPFC
e1169225	ENSG00000056277.15	ENSG00000056277	ZNF280C	0.0192374661636301	0.628874222505768	0.609162363190456	0.542808082855826	0.777996360134533	Exon	DLPFC
e474073	ENSG00000261115.5	ENSG00000261115	TMEM178B	0.0284124863917449	0.906106732726477	0.609147904158248	0.542817655012606	0.77800241138344	Exon	DLPFC
e731122	ENSG00000136051.13	ENSG00000136051	KIAA1033	-0.0236922457303754	0.367599583031965	-0.609147738790126	0.542817764489964	0.77800241138344	Exon	DLPFC
e747584	ENSG00000196387.9	ENSG00000196387	ZNF140	-0.0296927197125239	-1.77158815815251	-0.609145632448408	0.54281915893579	0.77800241138344	Exon	DLPFC
e32479	ENSG00000178028.13	ENSG00000178028	DMAP1	0.0285278121717295	-1.66583499126912	0.609141438499266	0.542821935430251	0.778003116239901	Exon	DLPFC
e579011	ENSG00000254929.6	ENSG00000254929		0.0494390689045711	-0.287326553803572	0.609123137102196	0.542834051475213	0.77801720700639	Exon	DLPFC
e1001414	ENSG00000081923.11	ENSG00000081923	ATP8B1	0.0433566101051672	-2.49698668569254	0.609118593042173	0.542837059793053	0.778018244054232	Exon	DLPFC
e130590	ENSG00000143971.7	ENSG00000143971	ETAA1	-0.029725822758054	-1.44842881859844	-0.609113457188807	0.542840459907676	0.778019842631576	Exon	DLPFC
e397092	ENSG00000124749.16	ENSG00000124749	COL21A1	-0.0336586308562742	-1.83579338432333	-0.609106907826898	0.54284479582987	0.778022782425249	Exon	DLPFC
e999789	ENSG00000101751.10	ENSG00000101751	POLI	-0.0205519127611012	0.673273991894088	-0.609103404138693	0.542847115409434	0.778022832318631	Exon	DLPFC
e164509	ENSG00000136546.13	ENSG00000136546	SCN7A	0.055736463468979	-3.07268061634663	0.60909270739746	0.54285419710404	0.778027830221974	Exon	DLPFC
e504572	ENSG00000133731.9	ENSG00000133731	IMPA1	0.019588198819804	1.09006012602591	0.609091234627277	0.542855172143742	0.778027830221974	Exon	DLPFC
e539235	ENSG00000148019.12	ENSG00000148019	CEP78	-0.0167895857672904	3.43361845170419	-0.609084433939971	0.542859674514131	0.778028014954428	Exon	DLPFC
e761116	ENSG00000102595.18	ENSG00000102595	UGGT2	0.0221410264633581	0.13678131062325	0.609084137753791	0.542859870603543	0.778028014954428	Exon	DLPFC
e637186	ENSG00000134824.13	ENSG00000134824	FADS2	-0.02725739530797	1.80518827783777	-0.609075706042043	0.542865452814704	0.778032740816165	Exon	DLPFC
e1156872	ENSG00000067445.20	ENSG00000067445	TRO	0.0184849556856416	1.74975425760455	0.60905636936446	0.542878254762289	0.778044860730931	Exon	DLPFC
e1161395	ENSG00000165288.10	ENSG00000165288	BRWD3	-0.0151766752367737	0.72596200341287	-0.609056030602414	0.542878479042804	0.778044860730931	Exon	DLPFC
e120971	ENSG00000055332.16	ENSG00000055332	EIF2AK2	-0.0195391638186434	1.10360266837068	-0.609045957761016	0.542885147880854	0.778047065901265	Exon	DLPFC
e144391	ENSG00000115514.11	ENSG00000115514	TXNDC9	0.0248373929540545	0.130211678025958	0.609045191397962	0.542885655261819	0.778047065901265	Exon	DLPFC
e296869	ENSG00000163312.10	ENSG00000163312	HELQ	-0.0228203741392834	-0.872010718237828	-0.609041155396271	0.542888327354927	0.778047065901265	Exon	DLPFC
e777704	ENSG00000258790.1	ENSG00000258790		-0.0173218948810112	1.23968380703734	-0.609039902205032	0.542889157049594	0.778047065901265	Exon	DLPFC
e16246	ENSG00000249087.6	ENSG00000249087	ZNF436-AS1	0.0317314345206667	-1.99958778039998	0.609028714319987	0.542896564190252	0.778049777643942	Exon	DLPFC
e988608	ENSG00000154845.15	ENSG00000154845	PPP4R1	-0.0247015718158197	-1.20772732977786	-0.60902359004358	0.542899956826558	0.778049777643942	Exon	DLPFC
e999756	ENSG00000101751.10	ENSG00000101751	POLI	-0.0213369698806463	0.448333075815983	-0.609022098430932	0.542900944382465	0.778049777643942	Exon	DLPFC
e944168	ENSG00000008838.18	ENSG00000008838	MED24	-0.0255619012591218	-0.529817612002452	-0.609020835218809	0.54290178072134	0.778049777643942	Exon	DLPFC
e346746	ENSG00000260686.1	ENSG00000260686		0.0225819961665907	1.3210460029071	0.609019439372717	0.542902704874358	0.778049777643942	Exon	DLPFC
e940729	ENSG00000275700.4	ENSG00000275700	AATF	-0.0203881635771091	0.193841024697949	-0.609016337911356	0.542904758273244	0.778049777643942	Exon	DLPFC
e33263	ENSG00000126088.13	ENSG00000126088	UROD	0.0265327846934939	-0.196465275738651	0.609009450101238	0.542909318531481	0.778053038576549	Exon	DLPFC
e337244	ENSG00000250802.6	ENSG00000250802	ZBED3-AS1	-0.0621942938790496	-3.02244069638062	-0.608987354864738	0.542923947400942	0.778069991930671	Exon	DLPFC
e290309	ENSG00000150471.16	ENSG00000150471	ADGRL3	0.0181561231240002	1.44692595911963	0.608984680531	0.542925718043892	0.778069991930671	Exon	DLPFC
e579816	ENSG00000225830.11	ENSG00000225830	ERCC6	-0.0213278678649771	-0.588330294009233	-0.608964501245351	0.542939078589904	0.778083426240619	Exon	DLPFC
e917266	ENSG00000005100.12	ENSG00000005100	DHX33	0.0292566072341137	-1.96406466083663	0.608963619790646	0.542939662197867	0.778083426240619	Exon	DLPFC
e652369	ENSG00000184154.13	ENSG00000184154	LRTOMT	-0.0335774865975571	-1.67515877180252	-0.608955068811412	0.542945323786494	0.778085809715572	Exon	DLPFC
e338216	ENSG00000113296.14	ENSG00000113296	THBS4	-0.0353085434857458	-0.80711916648832	-0.608950824527125	0.54294813393078	0.778085809715572	Exon	DLPFC
e869961	ENSG00000133393.12	ENSG00000133393	FOPNL	0.013659990266242	3.02772024341321	0.608950754609214	0.54294818022355	0.778085809715572	Exon	DLPFC
e771608	ENSG00000136367.13	ENSG00000136367	ZFHX2	0.0465351734944646	-2.75735607086835	0.60894539181529	0.542951730944586	0.778087623649677	Exon	DLPFC
e1116118	ENSG00000160294.10	ENSG00000160294	MCM3AP	-0.0147703884031175	1.09110720861018	-0.608937419856081	0.542957009222812	0.778091913267798	Exon	DLPFC
e65626	ENSG00000143437.20	ENSG00000143437	ARNT	-0.0232981281346845	-0.573436008230376	-0.608928005314424	0.5429632426759	0.778097571670357	Exon	DLPFC
e1093944	ENSG00000101457.12	ENSG00000101457	DNTTIP1	-0.0293132898711499	-1.72706369144584	-0.608921885872824	0.542967294432668	0.778100103542076	Exon	DLPFC
e338153	ENSG00000164309.14	ENSG00000164309	CMYA5	0.0259094988775888	-0.18436107945589	0.60891787414645	0.542969950653738	0.778100635526356	Exon	DLPFC
e1014291	ENSG00000160633.12	ENSG00000160633	SAFB	-0.0262557441510885	-0.896715905606392	-0.608914408043081	0.542972245615293	0.77810064980702	Exon	DLPFC
e964510	ENSG00000108506.11	ENSG00000108506	INTS2	0.0537551390186131	-3.15572803087865	0.608884314682779	0.542992171106397	0.77812592922566	Exon	DLPFC
e417882	ENSG00000120253.13	ENSG00000120253	NUP43	-0.0236349441551087	-0.71040203887013	-0.608878650860004	0.542995921291817	0.778128028775422	Exon	DLPFC
e1135286	ENSG00000100324.13	ENSG00000100324	TAB1	-0.0249555808863508	-0.472056229562768	-0.608869260993132	0.543002138630338	0.778133663790607	Exon	DLPFC
e589832	ENSG00000242600.7	ENSG00000242600	MBL1P	0.0403684410212465	-1.97732085450307	0.608861606799732	0.543007206748926	0.77813549149577	Exon	DLPFC
e340568	ENSG00000164199.15	ENSG00000164199	ADGRV1	-0.0275268646450305	1.44968808135894	-0.608860432574125	0.543007984248309	0.77813549149577	Exon	DLPFC
e915908	ENSG00000129219.13	ENSG00000129219	PLD2	-0.0403875072696748	-2.23886553428964	-0.608853753366837	0.543012406815792	0.778138554495643	Exon	DLPFC
e417900	ENSG00000120253.13	ENSG00000120253	NUP43	-0.0236306114560308	-0.710265844174871	-0.608836154914559	0.543024059533796	0.77814891189821	Exon	DLPFC
e432089	ENSG00000164548.10	ENSG00000164548	TRA2A	-0.0234107196569906	-0.265249848572971	-0.608835243066366	0.543024663312451	0.77814891189821	Exon	DLPFC
e1160112	ENSG00000067177.14	ENSG00000067177	PHKA1	0.0496912941313464	-2.81136986415736	0.608831538331874	0.54302711639924	0.77814891189821	Exon	DLPFC
e824025	ENSG00000074803.17	ENSG00000074803	SLC12A1	-0.074659103309786	-2.80412674769004	-0.608823981945664	0.543032119871116	0.77814891189821	Exon	DLPFC
e932596	ENSG00000109046.14	ENSG00000109046	WSB1	0.0270794809573127	2.72797965301902	0.608822558010934	0.543033062734105	0.77814891189821	Exon	DLPFC
e437693	ENSG00000062582.13	ENSG00000062582	MRPS24	0.0200255866816908	1.13584991149525	0.608822131117466	0.543033345403156	0.77814891189821	Exon	DLPFC
e614513	ENSG00000167323.10	ENSG00000167323	STIM1	0.0199329089294901	1.01761298274474	0.608808091676036	0.543042641710984	0.778155762556765	Exon	DLPFC
e1053774	ENSG00000105723.11	ENSG00000105723	GSK3A	0.0256905047459627	0.6951242349181	0.608803153312278	0.543045911699721	0.778155762556765	Exon	DLPFC
e207589	ENSG00000228956.8	ENSG00000228956	SATB1-AS1	0.0238943966562462	-0.393176263458686	0.608800474987287	0.543047685184487	0.778155762556765	Exon	DLPFC
e933226	ENSG00000004142.11	ENSG00000004142	POLDIP2	-0.0158677842061818	0.723284641463271	-0.608796659359767	0.543050211752661	0.778155762556765	Exon	DLPFC
e806615	ENSG00000184916.8	ENSG00000184916	JAG2	0.0385935856600212	-1.66754800934684	0.608795052568762	0.543051275712313	0.778155762556765	Exon	DLPFC
e278563	ENSG00000247708.7	ENSG00000247708	STX18-AS1	-0.021803958890115	-0.657382636368681	-0.608794204757897	0.543051837102827	0.778155762556765	Exon	DLPFC
e784472	ENSG00000100578.14	ENSG00000100578	KIAA0586	-0.0242569124599596	-0.737418793514839	-0.60878369102682	0.543058798949607	0.778162463900262	Exon	DLPFC
e18014	ENSG00000117640.17	ENSG00000117640	MTFR1L	0.0147686487876931	0.781412115609764	0.608772415163302	0.543066265505023	0.77816988839388	Exon	DLPFC
e190906	ENSG00000135899.16	ENSG00000135899	SP110	-0.056325277920112	-2.80435640971875	-0.608763282066799	0.543072313218836	0.77817527974869	Exon	DLPFC
e1044212	ENSG00000105270.14	ENSG00000105270	CLIP3	-0.028644560936674	1.99402926345148	-0.60875546947984	0.543077486550158	0.77817941814952	Exon	DLPFC
e98419	ENSG00000162813.17	ENSG00000162813	BPNT1	0.0223129751658259	-0.511912104525745	0.608740139387003	0.543087637887928	0.778190689504749	Exon	DLPFC
e1057647	ENSG00000125746.15	ENSG00000125746	EML2	-0.0208813419867375	1.00126477237966	-0.60872925423282	0.54309484591734	0.778197743314082	Exon	DLPFC
e763953	ENSG00000134905.16	ENSG00000134905	CARS2	0.0320374346310978	-1.51054808236365	0.608723983716032	0.543098336012797	0.778199469678492	Exon	DLPFC
e592026	ENSG00000148688.13	ENSG00000148688	RPP30	0.021468544255916	-0.0918857478352994	0.608719544400765	0.543101275701738	0.778200407360415	Exon	DLPFC
e1175015	ENSG00000198910.12	ENSG00000198910	L1CAM	0.0387000890266828	1.33208838605808	0.608713513646614	0.543105269245069	0.778202855077787	Exon	DLPFC
e419866	ENSG00000074706.13	ENSG00000074706	IPCEF1	0.0324498233972559	0.104183416286731	0.608698148759844	0.543115443883238	0.778214159483716	Exon	DLPFC
e900571	ENSG00000132613.14	ENSG00000132613	MTSS1L	-0.0256005467470909	1.29711598703099	-0.608689152619123	0.543121401177815	0.778219420912236	Exon	DLPFC
e1054034	ENSG00000105429.12	ENSG00000105429	MEGF8	0.0292722287209286	0.47347119595936	0.608658703729189	0.543141564845096	0.778243362499175	Exon	DLPFC
e1117705	ENSG00000243156.7	ENSG00000243156	MICAL3	-0.0204270482798194	1.18341783849198	-0.608657018397154	0.543142680905728	0.778243362499175	Exon	DLPFC
e178801	ENSG00000155749.12	ENSG00000155749	ALS2CR12	0.0402199252674168	-1.62247114669265	0.608650221194591	0.543147182161058	0.778246537457665	Exon	DLPFC
e74143	ENSG00000198715.11	ENSG00000198715	GLMP	-0.0308385315254158	-1.31494817573195	-0.608636172938003	0.543156485281146	0.778252515246097	Exon	DLPFC
e963376	ENSG00000108423.14	ENSG00000108423	TUBD1	-0.0326262635476999	-1.9392874370889	-0.608633431865262	0.543158300499941	0.778252515246097	Exon	DLPFC
e392032	ENSG00000137413.15	ENSG00000137413	TAF8	-0.0239328170494376	-1.19641821287629	-0.608631277073461	0.543159727468425	0.778252515246097	Exon	DLPFC
e764671	ENSG00000126217.20	ENSG00000126217	MCF2L	0.0218548105338443	0.750576366499502	0.608629296950055	0.543161038767854	0.778252515246097	Exon	DLPFC
e936583	ENSG00000214719.11	ENSG00000214719		0.023581802221083	-1.13334500930267	0.608625632096782	0.543163465752081	0.778252515246097	Exon	DLPFC
e273585	ENSG00000122068.12	ENSG00000122068	FYTTD1	0.0180325136939434	0.307944963437514	0.60862321447577	0.543165066781782	0.778252515246097	Exon	DLPFC
e297215	ENSG00000138639.17	ENSG00000138639	ARHGAP24	-0.0294427109864962	-1.25588121882066	-0.608619341089461	0.543167631872998	0.778252915928305	Exon	DLPFC
e505667	ENSG00000176623.11	ENSG00000176623	RMDN1	-0.0222432447670133	0.0999052139058073	-0.608603621918982	0.543178041716924	0.778264556555224	Exon	DLPFC
e616881	ENSG00000175390.12	ENSG00000175390	EIF3F	-0.0258067505264293	0.764964178200382	-0.608598396132958	0.543181502457063	0.77826624046222	Exon	DLPFC
e656764	ENSG00000149260.15	ENSG00000149260	CAPN5	0.026113226364968	-0.542437601954851	0.608591180303715	0.54318628110749	0.778266789256572	Exon	DLPFC
e111076	ENSG00000151694.12	ENSG00000151694	ADAM17	-0.020663540356083	-0.278485904812143	-0.60859091553494	0.543186456449819	0.778266789256572	Exon	DLPFC
e1168622	ENSG00000009694.13	ENSG00000009694	TENM1	0.0341369568999677	-1.65966347535398	0.608583307308936	0.543191494986816	0.778267480128576	Exon	DLPFC
e219490	ENSG00000114270.16	ENSG00000114270	COL7A1	-0.0429508323180952	-2.62506452262578	-0.608583285224757	0.543191509612067	0.778267480128576	Exon	DLPFC
e563710	ENSG00000148362.10	ENSG00000148362	C9orf142	-0.0455908058624417	-2.61390210076581	-0.608567807379082	0.543201759865923	0.77827864423976	Exon	DLPFC
e609270	ENSG00000161328.10	ENSG00000161328	LRRC56	0.0434522087947017	-2.73552753450975	0.608564617119938	0.543203872637485	0.77827864423976	Exon	DLPFC
e1133099	ENSG00000100083.18	ENSG00000100083	GGA1	0.0313945637299307	-1.56122027733358	0.608538374844703	0.543221251924794	0.778300269836887	Exon	DLPFC
e394251	ENSG00000237686.6	ENSG00000237686		0.0466339086285135	-1.64778487938093	0.608509844849308	0.543240146599914	0.778322608817372	Exon	DLPFC
e795513	ENSG00000100603.13	ENSG00000100603	SNW1	0.0179378402387386	1.17405291173101	0.608507929796746	0.543241414901267	0.778322608817372	Exon	DLPFC
e1049864	ENSG00000013275.7	ENSG00000013275	PSMC4	0.0156758859079483	1.21670402221616	0.60849801177378	0.543247983434983	0.778325809910403	Exon	DLPFC
e442019	ENSG00000249773.3	ENSG00000249773		-0.0247270113768838	-0.857734228331711	-0.608497653876234	0.54324822046503	0.778325809910403	Exon	DLPFC
e1032950	ENSG00000074855.10	ENSG00000074855	ANO8	0.0267512103067713	-0.95508685991709	0.608490936850762	0.543252669057432	0.778328908790259	Exon	DLPFC
e648791	ENSG00000172663.8	ENSG00000172663	TMEM134	-0.0397088576570954	-2.45927285030652	-0.608480018888136	0.543259899910858	0.778335993827998	Exon	DLPFC
e567695	ENSG00000108021.19	ENSG00000108021	FAM208B	-0.018241383035803	0.36966809357084	-0.608474616368852	0.543263477961152	0.778337845406425	Exon	DLPFC
e323912	ENSG00000113360.16	ENSG00000113360	DROSHA	-0.0201665275479266	-0.166041939676251	-0.608470152371385	0.543266434443978	0.778338806448433	Exon	DLPFC
e887379	ENSG00000166971.16	ENSG00000166971	AKTIP	0.0126798338821828	3.2604489092681	0.608457645038076	0.543274718030084	0.778344295088103	Exon	DLPFC
e321508	ENSG00000215217.6	ENSG00000215217	C5orf49	0.0275499365700324	-0.285549820219374	0.608456102330323	0.543275739767245	0.778344295088103	Exon	DLPFC
e841583	ENSG00000167196.13	ENSG00000167196	FBXO22	0.0310512683789712	-1.13259303826001	0.608454014485647	0.543277122550762	0.778344295088103	Exon	DLPFC
e687028	ENSG00000139187.9	ENSG00000139187	KLRG1	-0.0437873020872921	-2.69163353667123	-0.608442856822562	0.543284512322168	0.778348220668485	Exon	DLPFC
e923975	ENSG00000007237.18	ENSG00000007237	GAS7	-0.0458097440850025	-2.20270382845007	-0.608440552565759	0.543286038448272	0.778348220668485	Exon	DLPFC
e527174	ENSG00000107186.16	ENSG00000107186	MPDZ	-0.0156172385456601	1.45286229634476	-0.608436747017982	0.543288558895042	0.778348220668485	Exon	DLPFC
e977707	ENSG00000184640.17	ENSG00000184640	SEPT9	0.017980464248915	0.915887395798672	0.608436072759384	0.543289005462875	0.778348220668485	Exon	DLPFC
e372895	ENSG00000137275.13	ENSG00000137275	RIPK1	-0.0228194354600461	-0.481533715953762	-0.608427322472441	0.543294800877153	0.778350755081725	Exon	DLPFC
e819963	ENSG00000128881.16	ENSG00000128881	TTBK2	0.0476537190580277	-3.10635204957429	0.608426499487215	0.543295345951191	0.778350755081725	Exon	DLPFC
e900678	ENSG00000103043.14	ENSG00000103043	VAC14	-0.0264710361546716	-1.79796140119649	-0.608411917347809	0.543305003941012	0.778354494408332	Exon	DLPFC
e98496	ENSG00000162813.17	ENSG00000162813	BPNT1	0.0298537327539297	-1.64112065415936	0.608411778658952	0.543305095797327	0.778354494408332	Exon	DLPFC
e1146447	ENSG00000044446.11	ENSG00000044446	PHKA2	0.021850678345678	-0.979462961641873	0.608406664955471	0.543308482707532	0.778354494408332	Exon	DLPFC
e75405	ENSG00000132694.18	ENSG00000132694	ARHGEF11	0.0212629975386266	-0.24341930567707	0.608406145578619	0.543308826702015	0.778354494408332	Exon	DLPFC
e327502	ENSG00000113638.13	ENSG00000113638	TTC33	0.0215625104854193	0.598885437909237	0.608405303028694	0.543309384741219	0.778354494408332	Exon	DLPFC
e933812	ENSG00000167524.14	ENSG00000167524		0.0367481729297867	-0.812496319953389	0.608398303058252	0.543314020985504	0.778357861765068	Exon	DLPFC
e927649	ENSG00000264187.1	ENSG00000264187		-0.0227972897859543	0.211725199366111	-0.608385923870581	0.543322220059699	0.778362501778299	Exon	DLPFC
e920514	ENSG00000161960.14	ENSG00000161960	EIF4A1	-0.0311096444970695	-0.804219501560253	-0.608381022601391	0.543325466321282	0.778362501778299	Exon	DLPFC
e1003811	ENSG00000150637.8	ENSG00000150637	CD226	-0.0503014626809588	-3.06589660455841	-0.608378880202728	0.543326885300964	0.778362501778299	Exon	DLPFC
e707712	ENSG00000123349.13	ENSG00000123349	PFDN5	0.0097768726178091	3.19649818917122	0.608378134731158	0.543327379051246	0.778362501778299	Exon	DLPFC
e225695	ENSG00000041880.14	ENSG00000041880	PARP3	-0.0252767113954496	-1.30457983422881	-0.608370054702652	0.543332730733644	0.778362501778299	Exon	DLPFC
e7591	ENSG00000142599.17	ENSG00000142599	RERE	-0.0545279014278198	-1.98538379033907	-0.608366613976649	0.543335009653504	0.778362501778299	Exon	DLPFC
e1009549	ENSG00000079313.12	ENSG00000079313	REXO1	0.031162188863393	-0.734141122233989	0.608359290691957	0.543339860151233	0.778362501778299	Exon	DLPFC
e18927	ENSG00000117682.16	ENSG00000117682	DHDDS	0.0184184620040596	0.775858403372296	0.608358784286422	0.543340195564216	0.778362501778299	Exon	DLPFC
e552963	ENSG00000169155.9	ENSG00000169155	ZBTB43	0.0337995857520092	-2.14368081330662	0.608345895642359	0.543348732272227	0.778362501778299	Exon	DLPFC
e552965	ENSG00000169155.9	ENSG00000169155	ZBTB43	0.0337995857520092	-2.14368081330662	0.608345895642359	0.543348732272227	0.778362501778299	Exon	DLPFC
e552968	ENSG00000169155.9	ENSG00000169155	ZBTB43	0.0337995857520092	-2.14368081330662	0.608345895642359	0.543348732272227	0.778362501778299	Exon	DLPFC
e378630	ENSG00000235109.7	ENSG00000235109	ZSCAN31	0.0310270150242468	0.661806886017518	0.608341627076279	0.543351559543472	0.778362501778299	Exon	DLPFC
e365673	ENSG00000204764.12	ENSG00000204764	RANBP17	-0.0343159779747735	-1.25012555294298	-0.608340406318596	0.543352368109817	0.778362501778299	Exon	DLPFC
e523786	ENSG00000147789.15	ENSG00000147789	ZNF7	0.0234479169916711	-1.13949395307597	0.608338090887703	0.543353901732365	0.778362501778299	Exon	DLPFC
e968041	ENSG00000154240.16	ENSG00000154240	CEP112	0.0320780437505641	-1.69197182722768	0.608335942154784	0.54335532494467	0.778362501778299	Exon	DLPFC
e931803	ENSG00000128487.16	ENSG00000128487	SPECC1	-0.0168011498425873	2.10874731991222	-0.608333028863034	0.543357254565156	0.778362501778299	Exon	DLPFC
e785	ENSG00000188157.13	ENSG00000188157	AGRN	0.0320300122864972	-0.958932463535333	0.608332215355603	0.543357793392889	0.778362501778299	Exon	DLPFC
e765834	ENSG00000130177.14	ENSG00000130177	CDC16	-0.019596098736747	0.293832962739316	-0.608331294066798	0.543358403610081	0.778362501778299	Exon	DLPFC
e225738	ENSG00000041880.14	ENSG00000041880	PARP3	-0.0323710911212579	-1.17452619501891	-0.608316622918004	0.543368121116367	0.778365569255066	Exon	DLPFC
e232256	ENSG00000189283.9	ENSG00000189283	FHIT	0.0250866451880219	-0.910533706699791	0.608313907717684	0.543369919551944	0.778365569255066	Exon	DLPFC
e421037	ENSG00000092820.17	ENSG00000092820	EZR	0.0269588412650417	1.40065401649127	0.608313832492295	0.543369969378151	0.778365569255066	Exon	DLPFC
e856520	ENSG00000103227.18	ENSG00000103227	LMF1	0.0488658511103805	-2.37915592424456	0.608312036612266	0.543371158895956	0.778365569255066	Exon	DLPFC
e227126	ENSG00000163930.9	ENSG00000163930	BAP1	0.0232520561044835	1.52544397832274	0.608310806274868	0.543371973822102	0.778365569255066	Exon	DLPFC
e947764	ENSG00000068137.14	ENSG00000068137	PLEKHH3	-0.0462756202288078	-2.57237424863208	-0.608302246741556	0.543377643330573	0.778370416341858	Exon	DLPFC
e112428	ENSG00000225649.5	ENSG00000225649		0.0392217553176669	-1.83233261801647	0.608286821995566	0.543387860168797	0.778376239673072	Exon	DLPFC
e567460	ENSG00000196139.13	ENSG00000196139	AKR1C3	-0.0460219933543457	-1.03326279542173	-0.608283964023856	0.543389753204655	0.778376239673072	Exon	DLPFC
e254428	ENSG00000152952.11	ENSG00000152952	PLOD2	0.0313845825311011	-0.128848515168636	0.608281935630939	0.543391096754079	0.778376239673072	Exon	DLPFC
e5358	ENSG00000130764.9	ENSG00000130764	LRRC47	0.015107287072504	0.883042965414238	0.608279747688052	0.543392545986699	0.778376239673072	Exon	DLPFC
e535191	ENSG00000215126.10	ENSG00000215126	CBWD7	0.0578544782209028	-2.44541227312481	0.608274018924672	0.543396340569655	0.778376239673072	Exon	DLPFC
e294391	ENSG00000138771.14	ENSG00000138771	SHROOM3	0.0379009812280618	-1.86200631952325	0.608271231614473	0.543398186815784	0.778376239673072	Exon	DLPFC
e1034565	ENSG00000099308.10	ENSG00000099308	MAST3	0.024658210901001	1.49262207252004	0.60827059304758	0.543398609787323	0.778376239673072	Exon	DLPFC
e937930	ENSG00000280033.1	ENSG00000280033		0.0313567079663716	-0.610659932815113	0.608268501737774	0.543399995022407	0.778376239673072	Exon	DLPFC
e322919	ENSG00000154122.12	ENSG00000154122	ANKH	-0.0154587527386524	2.45977207410771	-0.608251567018432	0.543411212252526	0.778386062375087	Exon	DLPFC
e269578	ENSG00000196083.9	ENSG00000196083	IL1RAP	-0.030236165021113	-1.55553336816024	-0.608251247168985	0.543411424115719	0.778386062375087	Exon	DLPFC
e242488	ENSG00000183833.16	ENSG00000183833	MAATS1	0.0459014271183054	-2.60361106867815	0.608235761616685	0.543421681548971	0.778395688137394	Exon	DLPFC
e654748	ENSG00000175567.8	ENSG00000175567	UCP2	-0.0583529652995868	-2.99360494695005	-0.60823420017339	0.543422715834559	0.778395688137394	Exon	DLPFC
e209079	ENSG00000033867.16	ENSG00000033867	SLC4A7	0.0225072795661315	0.207422526932249	0.608223049337934	0.54343010207337	0.778400689479413	Exon	DLPFC
e943319	ENSG00000161395.13	ENSG00000161395	PGAP3	-0.0243239355635889	-0.446279880798109	-0.608221695773128	0.543430998669058	0.778400689479413	Exon	DLPFC
e822429	ENSG00000104133.14	ENSG00000104133	SPG11	-0.0305055357891864	-1.31414346072252	-0.608216650131702	0.543434340887433	0.778400689479413	Exon	DLPFC
e318620	ENSG00000154556.17	ENSG00000154556	SORBS2	0.0361659578137115	-1.78673799593469	0.608215125290842	0.543435350939657	0.778400689479413	Exon	DLPFC
e708702	ENSG00000012822.15	ENSG00000012822	CALCOCO1	-0.0152247664830851	1.30161239190428	-0.608209600503807	0.543439010557891	0.778402657176781	Exon	DLPFC
e881946	ENSG00000260869.1	ENSG00000260869		-0.0433733126191833	-2.61713821079046	-0.608199801561484	0.543445501406349	0.778408680193735	Exon	DLPFC
e310075	ENSG00000164163.10	ENSG00000164163	ABCE1	-0.0189297483625451	0.278648623053777	-0.608188298111675	0.543453121375071	0.778416320458013	Exon	DLPFC
e817883	ENSG00000092445.11	ENSG00000092445	TYRO3	-0.0146193431165893	1.93529649084128	-0.60817665778247	0.543460832068064	0.778424090606585	Exon	DLPFC
e550361	ENSG00000119397.16	ENSG00000119397	CNTRL	0.0273328166422085	-1.30005029776093	0.608157815740986	0.54347331337712	0.778437695083163	Exon	DLPFC
e462702	ENSG00000135249.7	ENSG00000135249	RINT1	0.0256481059640748	-0.665226614625058	0.608153771318176	0.543475992494615	0.778437695083163	Exon	DLPFC
e888467	ENSG00000167005.13	ENSG00000167005	NUDT21	0.0146782666086381	1.8952279605845	0.60815196648011	0.543477188062457	0.778437695083163	Exon	DLPFC
e819538	ENSG00000103994.16	ENSG00000103994	ZNF106	0.0145923337109816	3.70081752749117	0.608143209322459	0.54348298903151	0.778442729671176	Exon	DLPFC
e372820	ENSG00000124588.19	ENSG00000124588	NQO2	0.0560255198814223	-2.89365744920041	0.60813628446734	0.543487576257609	0.778444714658859	Exon	DLPFC
e219734	ENSG00000225697.11	ENSG00000225697	SLC26A6	0.0352923580561717	-2.02894425832821	0.608125195423782	0.543494922003949	0.778444714658859	Exon	DLPFC
e219754	ENSG00000225697.11	ENSG00000225697	SLC26A6	0.0352923580561717	-2.02894425832821	0.608125195423782	0.543494922003949	0.778444714658859	Exon	DLPFC
e400913	ENSG00000111799.20	ENSG00000111799	COL12A1	0.0365562665584752	-1.99166643059281	0.608124743479783	0.543495221387538	0.778444714658859	Exon	DLPFC
e770456	ENSG00000092036.17	ENSG00000092036	HAUS4	-0.0326714704395014	-1.52417848812051	-0.608123862593552	0.543495804917772	0.778444714658859	Exon	DLPFC
e802057	ENSG00000036530.8	ENSG00000036530	CYP46A1	-0.0415807533196604	-1.91237893087523	-0.608118750830502	0.543499191136819	0.778445240887016	Exon	DLPFC
e329815	ENSG00000067248.9	ENSG00000067248	DHX29	0.0190311756182288	-0.377172504453463	0.608116406158297	0.543500744337081	0.778445240887016	Exon	DLPFC
e13886	ENSG00000226396.1	ENSG00000226396		0.0281060063787079	-1.59549448869906	0.608105929873637	0.543507684254566	0.77844995447032	Exon	DLPFC
e153719	ENSG00000136002.17	ENSG00000136002	ARHGEF4	0.0268339713113982	0.955805645939574	0.608104536408069	0.543508607346229	0.77844995447032	Exon	DLPFC
e134313	ENSG00000144040.12	ENSG00000144040	SFXN5	0.023034078490076	1.73508607392031	0.608097448773178	0.543513302513247	0.778453404996871	Exon	DLPFC
e154213	ENSG00000197927.12	ENSG00000197927	C2orf27A	0.059335296023413	-2.62195595535493	0.608093456777742	0.543515946998868	0.778453918393879	Exon	DLPFC
e507982	ENSG00000164941.13	ENSG00000164941	INTS8	0.0222346890931542	-0.316606444579131	0.608084755792275	0.543521710963355	0.778458899659766	Exon	DLPFC
e155296	ENSG00000115866.10	ENSG00000115866	DARS	0.0183949166488549	0.904959441957057	0.60805338760171	0.54354249106277	0.778482229774158	Exon	DLPFC
e824491	ENSG00000103995.13	ENSG00000103995	CEP152	-0.0426396463431369	-2.58062307144739	-0.608053264921337	0.543542572334107	0.778482229774158	Exon	DLPFC
e959818	ENSG00000008294.20	ENSG00000008294	SPAG9	-0.0170258224270282	2.52318031251377	-0.608047361501846	0.5435464831445	0.778483715703896	Exon	DLPFC
e334666	ENSG00000145736.14	ENSG00000145736	GTF2H2	-0.0598606398519093	-1.96680243855172	-0.6080447969662	0.543548182064683	0.778483715703896	Exon	DLPFC
e849258	ENSG00000185033.14	ENSG00000185033	SEMA4B	-0.0323038720411579	-1.45201120786809	-0.608030162962198	0.543557876659893	0.778494326266658	Exon	DLPFC
e272904	ENSG00000114503.10	ENSG00000114503	NCBP2	0.0244716304829618	-0.488166950309473	0.608024277804072	0.543561775427607	0.77849663587647	Exon	DLPFC
e963226	ENSG00000062716.11	ENSG00000062716	VMP1	-0.0209961476154426	-0.27672759987642	-0.608013693517326	0.543568787283794	0.778503404056145	Exon	DLPFC
e1088018	ENSG00000242372.6	ENSG00000242372	EIF6	0.0177720941443157	1.27614554824288	0.607996052781275	0.543580473982242	0.778516867495824	Exon	DLPFC
e464954	ENSG00000006652.13	ENSG00000006652	IFRD1	-0.0270536152253849	0.709254345978943	-0.607990535849635	0.543584128884791	0.77851882771906	Exon	DLPFC
e1089007	ENSG00000244462.7	ENSG00000244462	RBM12	0.0433110172386198	-1.86471303405965	0.607978118440711	0.543592355317589	0.778523429428619	Exon	DLPFC
e806617	ENSG00000184916.8	ENSG00000184916	JAG2	-0.0469251309570044	-2.5476537598128	-0.607976768297166	0.543593249780499	0.778523429428619	Exon	DLPFC
e252268	ENSG00000114107.8	ENSG00000114107	CEP70	-0.0184124264004648	-0.081402188683327	-0.607967365320592	0.543599479222807	0.778523429428619	Exon	DLPFC
e874746	ENSG00000237296.9	ENSG00000237296	SMG1P1	0.0368576844173381	-1.30330213199998	0.607966704690708	0.543599916889362	0.778523429428619	Exon	DLPFC
e220247	ENSG00000178537.9	ENSG00000178537	SLC25A20	-0.0336181290466488	-1.83726409008763	-0.60796338984619	0.543602112972784	0.778523429428619	Exon	DLPFC
e309701	ENSG00000153147.5	ENSG00000153147	SMARCA5	-0.015259256642029	1.52639995619074	-0.607958811951581	0.543605145833773	0.778523429428619	Exon	DLPFC
e162913	ENSG00000115290.9	ENSG00000115290	GRB14	0.0461886890013177	-1.72185560524073	0.607958274633858	0.543605501808	0.778523429428619	Exon	DLPFC
e1089186	ENSG00000131051.21	ENSG00000131051	RBM39	-0.0155324869772503	2.338440484722	-0.607958078370579	0.543605631832903	0.778523429428619	Exon	DLPFC
e282744	ENSG00000152990.13	ENSG00000152990	ADGRA3	-0.0552618984696005	-2.74634903069589	-0.607949616081268	0.543611238135078	0.778525070782972	Exon	DLPFC
e779499	ENSG00000185246.17	ENSG00000185246	PRPF39	0.0172807174757063	1.09571466561067	0.607949446630243	0.543611350397389	0.778525070782972	Exon	DLPFC
e1089672	ENSG00000088367.21	ENSG00000088367	EPB41L1	0.0276867833965057	1.56829855632309	0.607943824831615	0.543615074878927	0.778527130527141	Exon	DLPFC
e342653	ENSG00000145721.11	ENSG00000145721	LIX1	-0.0452634130732842	-2.20518801970357	-0.607929533146237	0.543624543279457	0.778537416254643	Exon	DLPFC
e273301	ENSG00000075711.20	ENSG00000075711	DLG1	-0.053250199321581	-2.59035511673428	-0.60792094542974	0.543630232776796	0.778542290062795	Exon	DLPFC
e327960	ENSG00000151876.12	ENSG00000151876	FBXO4	0.0268383298827367	-1.07879789505797	0.607912479922854	0.543635841337468	0.778544152111155	Exon	DLPFC
e838005	ENSG00000159322.17	ENSG00000159322	ADPGK	-0.0237800003048542	-0.9296688460553	-0.607908323983446	0.543638594737615	0.778544152111155	Exon	DLPFC
e510549	ENSG00000104517.12	ENSG00000104517	UBR5	0.0122245167701007	1.46520847402078	0.607905493293157	0.543640470135419	0.778544152111155	Exon	DLPFC
e377287	ENSG00000079691.17	ENSG00000079691	LRRC16A	0.0265255095031492	-0.45877477220024	0.60790517927765	0.543640678178156	0.778544152111155	Exon	DLPFC
e581975	ENSG00000148541.12	ENSG00000148541	FAM13C	-0.0265558987202401	0.863964294208615	-0.607898037528216	0.543645409767651	0.778547653980894	Exon	DLPFC
e751514	ENSG00000244754.8	ENSG00000244754	N4BP2L2	-0.019480842645379	2.25266419281151	-0.607874746030749	0.543660841116367	0.778560439224296	Exon	DLPFC
e636830	ENSG00000162148.10	ENSG00000162148	PPP1R32	-0.0431894275657353	-2.89927410379064	-0.607872217878706	0.543662516109679	0.778560439224296	Exon	DLPFC
e1020986	ENSG00000130816.14	ENSG00000130816	DNMT1	0.031073467098968	-1.63705198754748	0.607871532951	0.543662969899811	0.778560439224296	Exon	DLPFC
e933169	ENSG00000109083.13	ENSG00000109083	IFT20	0.0254581027774376	-0.906157526050473	0.607870758726701	0.543663482852492	0.778560439224296	Exon	DLPFC
e481158	ENSG00000126870.15	ENSG00000126870	WDR60	0.0203767518614534	-0.22259032457593	0.607854575913119	0.543674204629731	0.778572519242955	Exon	DLPFC
e556107	ENSG00000119392.14	ENSG00000119392	GLE1	-0.024110840196055	-1.4201540365781	-0.60784920064467	0.543677765988757	0.778574345075203	Exon	DLPFC
e599816	ENSG00000108018.15	ENSG00000108018	SORCS1	0.0230608052860304	0.867044817832499	0.607839265334258	0.543684348612988	0.778576769808901	Exon	DLPFC
e575137	ENSG00000165322.17	ENSG00000165322	ARHGAP12	0.0128497950860567	3.45561609321507	0.607836147059698	0.543686414629087	0.778576769808901	Exon	DLPFC
e245343	ENSG00000221955.10	ENSG00000221955	SLC12A8	0.0491992071393957	-2.48027320843266	0.607834886822293	0.543687249601822	0.778576769808901	Exon	DLPFC
e650699	ENSG00000110092.3	ENSG00000110092	CCND1	-0.036118577425731	-0.800169440690617	-0.607831973853954	0.543689179597092	0.778576769808901	Exon	DLPFC
e1066599	ENSG00000131408.13	ENSG00000131408	NR1H2	0.0242394594039249	-0.034006608755309	0.607824808571719	0.543693926989323	0.778576769808901	Exon	DLPFC
e392082	ENSG00000137413.15	ENSG00000137413	TAF8	-0.0300213065935641	-1.48414844740492	-0.607823083818293	0.543695069736099	0.778576769808901	Exon	DLPFC
e582230	ENSG00000151150.21	ENSG00000151150	ANK3	-0.0158150641027169	2.01934896235517	-0.607821789724773	0.543695927147097	0.778576769808901	Exon	DLPFC
e151380	ENSG00000074054.17	ENSG00000074054	CLASP1	0.0137535253787399	1.86470627434105	0.607819037985529	0.543697750334034	0.778576769808901	Exon	DLPFC
e367768	ENSG00000113761.11	ENSG00000113761	ZNF346	0.034422285500252	-2.21911707644564	0.607812809494991	0.543701877081744	0.778579405189018	Exon	DLPFC
e154938	ENSG00000048991.16	ENSG00000048991	R3HDM1	0.0259678542077342	-0.412088919870021	0.607801942735916	0.543709076997399	0.778586441295448	Exon	DLPFC
e491472	ENSG00000134014.16	ENSG00000134014	ELP3	0.0212952300767172	0.0647716675491085	0.607785449012748	0.543720005223931	0.778598816227436	Exon	DLPFC
e738921	ENSG00000122966.14	ENSG00000122966	CIT	0.0420817336876412	0.498766083708904	0.607780395001417	0.54372335387617	0.778600337265347	Exon	DLPFC
e849122	ENSG00000182054.9	ENSG00000182054	IDH2	-0.018642889004054	1.79892882013314	-0.607759029917444	0.543737509921147	0.778606860703024	Exon	DLPFC
e11771	ENSG00000185519.8	ENSG00000185519	FAM131C	0.0305564787286074	-0.543535451676769	0.607756898858057	0.543738921925348	0.778606860703024	Exon	DLPFC
e878102	ENSG00000176476.8	ENSG00000176476	SGF29	-0.0284635950086025	-1.4217755800469	-0.607756265118348	0.543739341831001	0.778606860703024	Exon	DLPFC
e878105	ENSG00000176476.8	ENSG00000176476	SGF29	-0.0284635950086025	-1.4217755800469	-0.607756265118348	0.543739341831001	0.778606860703024	Exon	DLPFC
e878110	ENSG00000176476.8	ENSG00000176476	SGF29	-0.0284635950086025	-1.4217755800469	-0.607756265118348	0.543739341831001	0.778606860703024	Exon	DLPFC
e636358	ENSG00000149476.15	ENSG00000149476	TKFC	-0.0435395329801972	-3.0491905483275	-0.607735771837637	0.543752920433775	0.778612704656949	Exon	DLPFC
e481459	ENSG00000104714.13	ENSG00000104714	ERICH1	-0.0648616395048651	-2.41504762052754	-0.607726663141065	0.543758955801601	0.778612704656949	Exon	DLPFC
e854341	ENSG00000129925.10	ENSG00000129925	TMEM8A	0.03033584790999	-1.45058536883007	0.607726046594391	0.543759364322947	0.778612704656949	Exon	DLPFC
e101732	ENSG00000162910.18	ENSG00000162910	MRPL55	0.0385883515413726	-2.3794984560926	0.607725592778843	0.5437596650194	0.778612704656949	Exon	DLPFC
e928486	ENSG00000108591.9	ENSG00000108591	DRG2	-0.0152536972284668	1.21306444709013	-0.607723820949816	0.543760839027362	0.778612704656949	Exon	DLPFC
e327496	ENSG00000113638.13	ENSG00000113638	TTC33	0.0216197049514704	0.596487894178297	0.607723604421766	0.543760982498208	0.778612704656949	Exon	DLPFC
e327514	ENSG00000113638.13	ENSG00000113638	TTC33	0.0216197049514704	0.596487894178297	0.607723604421766	0.543760982498208	0.778612704656949	Exon	DLPFC
e900488	ENSG00000189091.12	ENSG00000189091	SF3B3	0.0153508073788596	0.869810471912641	0.607722498995527	0.543761714950658	0.778612704656949	Exon	DLPFC
e922081	ENSG00000170037.13	ENSG00000170037	CNTROB	-0.0315315587912381	-1.81541076995383	-0.607697607678642	0.543778208000743	0.778628799195106	Exon	DLPFC
e1092455	ENSG00000185513.14	ENSG00000185513	L3MBTL1	0.0260099472104952	-0.772194438777384	0.607696270079042	0.543779094304728	0.778628799195106	Exon	DLPFC
e454082	ENSG00000105854.12	ENSG00000105854	PON2	-0.0330456000864584	0.230936254342298	-0.607695183055421	0.543779814575635	0.778628799195106	Exon	DLPFC
e929963	ENSG00000108448.20	ENSG00000108448	TRIM16L	-0.0311204170930553	-0.770816479302878	-0.607685093360954	0.54378650011399	0.778635098006949	Exon	DLPFC
e1177037	ENSG00000071889.16	ENSG00000071889	FAM3A	-0.0198696801291872	0.673165144533014	-0.607678002486197	0.543791198627234	0.778638551603267	Exon	DLPFC
e373579	ENSG00000145982.11	ENSG00000145982	FARS2	-0.0242380346296064	-0.727884534444936	-0.607672352164089	0.543794942624571	0.778640638433163	Exon	DLPFC
e226949	ENSG00000114841.17	ENSG00000114841	DNAH1	-0.0332176991497473	-1.48407737103297	-0.60766574743262	0.543799319045739	0.778641516973148	Exon	DLPFC
e429898	ENSG00000214960.9	ENSG00000214960	ISPD	0.0185877655400094	0.470079443249061	0.607663103345849	0.543801071073046	0.778641516973148	Exon	DLPFC
e794962	ENSG00000100577.18	ENSG00000100577	GSTZ1	-0.032912256151982	-1.49105258690419	-0.607661073728249	0.543802415942116	0.778641516973148	Exon	DLPFC
e502645	ENSG00000140396.12	ENSG00000140396	NCOA2	-0.0155556889163955	0.976576700409944	-0.607656905989279	0.543805177582439	0.778642197177062	Exon	DLPFC
e556684	ENSG00000119335.16	ENSG00000119335	SET	0.0186217178665662	2.11784842981435	0.607651182683105	0.543808969989019	0.778644353261771	Exon	DLPFC
e261021	ENSG00000154310.16	ENSG00000154310	TNIK	0.0184081890999795	0.937982838984951	0.607641838790786	0.543815161515411	0.778649395730383	Exon	DLPFC
e879522	ENSG00000254634.4	ENSG00000254634	SMG1P6	0.049949033917198	-2.02154878152117	0.607638966340601	0.543817064888936	0.778649395730383	Exon	DLPFC
e607757	ENSG00000130640.13	ENSG00000130640	TUBGCP2	0.0142127727245922	0.981515917085089	0.607620571220834	0.54382925413795	0.778662903913448	Exon	DLPFC
e968037	ENSG00000154240.16	ENSG00000154240	CEP112	0.024079013374314	-0.840181540293368	0.607617827185523	0.543831072443312	0.778662903913448	Exon	DLPFC
e682878	ENSG00000111639.7	ENSG00000111639	MRPL51	0.0164021435220897	2.84075906544545	0.607592029815979	0.543848166940108	0.778678662163141	Exon	DLPFC
e111652	ENSG00000143870.12	ENSG00000143870	PDIA6	-0.0314300226369893	-1.20204637353404	-0.607588642596857	0.543850411483708	0.778678662163141	Exon	DLPFC
e833206	ENSG00000074696.12	ENSG00000074696	HACD3	0.0160448177472519	1.73029042267642	0.607588568910964	0.543850460311778	0.778678662163141	Exon	DLPFC
e66381	ENSG00000163156.11	ENSG00000163156	SCNM1	-0.0191505656512636	-0.112499132283298	-0.6075874148674	0.543851225040808	0.778678662163141	Exon	DLPFC
e305885	ENSG00000172403.10	ENSG00000172403	SYNPO2	0.0149386888149892	4.33690848707999	0.607577655653737	0.543857692022659	0.778682013615394	Exon	DLPFC
e56605	ENSG00000064703.11	ENSG00000064703	DDX20	-0.0434196576447487	-2.95402573122489	-0.607576980832507	0.543858139197058	0.778682013615394	Exon	DLPFC
e1019703	ENSG00000270011.6	ENSG00000270011	ZNF559-ZNF177	-0.0342909910375444	-1.63756142696136	-0.607572631399493	0.543861021379747	0.778682866203433	Exon	DLPFC
e803843	ENSG00000080824.18	ENSG00000080824	HSP90AA1	-0.0294566862265118	5.24565247657905	-0.607543508921251	0.54388031979345	0.778705065041277	Exon	DLPFC
e814945	ENSG00000134138.19	ENSG00000134138	MEIS2	0.0181042781642144	1.3912404398416	0.607533037809214	0.543887258704526	0.778705065041277	Exon	DLPFC
e8570	ENSG00000199562.1	ENSG00000199562	RNU6-37P	-0.0329016164048887	-1.5188832697719	-0.607532856617311	0.543887378775687	0.778705065041277	Exon	DLPFC
e222918	ENSG00000164068.15	ENSG00000164068	RNF123	0.0222586118821767	0.425251918344356	0.607529549579366	0.543889570266036	0.778705065041277	Exon	DLPFC
e355360	ENSG00000113141.16	ENSG00000113141	IK	0.0175232484088082	1.4064030482916	0.607529258218342	0.543889763343824	0.778705065041277	Exon	DLPFC
e212598	ENSG00000060971.17	ENSG00000060971	ACAA1	0.0428198998475224	-2.43326857112815	0.607526916169568	0.543891315363215	0.778705065041277	Exon	DLPFC
e33237	ENSG00000126107.14	ENSG00000126107	HECTD3	-0.021381879106123	-0.332400556350626	-0.607521315784829	0.54389502661245	0.778705065041277	Exon	DLPFC
e675694	ENSG00000182934.11	ENSG00000182934	SRPRA	-0.0185384653823098	0.882545394667524	-0.607521191019037	0.543895109292083	0.778705065041277	Exon	DLPFC
e966041	ENSG00000108588.13	ENSG00000108588	CCDC47	-0.014041057108561	1.76914407824275	-0.607510367251515	0.543902281996214	0.778705065041277	Exon	DLPFC
e179876	ENSG00000163596.16	ENSG00000163596	ICA1L	0.0214830913775208	0.249414537276053	0.607508646370806	0.543903422395364	0.778705065041277	Exon	DLPFC
e322874	ENSG00000145569.5	ENSG00000145569	FAM105A	0.0311597249845361	-1.22102593842565	0.607507996403859	0.543903853118008	0.778705065041277	Exon	DLPFC
e746033	ENSG00000061936.9	ENSG00000061936	SFSWAP	-0.0226628759849201	0.120289151607013	-0.607506658525089	0.543904739709292	0.778705065041277	Exon	DLPFC
e684634	ENSG00000248593.3	ENSG00000248593	DSTNP2	0.0188332696520416	0.434166321338786	0.607504373594872	0.543906253898389	0.778705065041277	Exon	DLPFC
e420329	ENSG00000049618.22	ENSG00000049618	ARID1B	-0.0190118779962054	0.315868440725691	-0.607494277956866	0.54391294415198	0.778711369435766	Exon	DLPFC
e1047195	ENSG00000196218.12	ENSG00000196218	RYR1	-0.0349732946550819	-1.7455486942422	-0.607485382281917	0.543918839239061	0.778716535354993	Exon	DLPFC
e64676	ENSG00000014914.19	ENSG00000014914	MTMR11	0.0383024097280524	-1.69179164832644	0.607480984312615	0.543921753747183	0.778717434019951	Exon	DLPFC
e882898	ENSG00000167394.12	ENSG00000167394	ZNF668	0.0353814199216987	-2.42216379925702	0.607473634356147	0.543926624537071	0.778721133419005	Exon	DLPFC
e1047201	ENSG00000196218.12	ENSG00000196218	RYR1	-0.0309421061444204	-1.48881253304941	-0.607465153063088	0.543932245086749	0.778725906187872	Exon	DLPFC
e203273	ENSG00000125037.12	ENSG00000125037	EMC3	0.0150227742486395	1.29455895329733	0.607459337704961	0.543936098939127	0.778728149617815	Exon	DLPFC
e610787	ENSG00000214063.10	ENSG00000214063	TSPAN4	-0.0441721228325608	-2.65568446286617	-0.607449098450315	0.543942884551945	0.77873459027704	Exon	DLPFC
e842395	ENSG00000140391.14	ENSG00000140391	TSPAN3	0.0206896890263332	0.627933946584315	0.607438632408744	0.543949820501454	0.77873774091696	Exon	DLPFC
e1076009	ENSG00000269026.2	ENSG00000269026		-0.0200044072170316	-0.764028285231871	-0.607430910563616	0.543954937873093	0.77873774091696	Exon	DLPFC
e148819	ENSG00000125630.15	ENSG00000125630	POLR1B	-0.0287511069418803	-0.945127111144954	-0.607429667953655	0.543955761369837	0.77873774091696	Exon	DLPFC
e491658	ENSG00000104290.10	ENSG00000104290	FZD3	0.0354886771990029	-0.189203194569273	0.607428917522507	0.543956258692409	0.77873774091696	Exon	DLPFC
e522826	ENSG00000182325.10	ENSG00000182325	FBXL6	0.0337672439034794	-1.9505186956852	0.607426697237081	0.54395773011195	0.77873774091696	Exon	DLPFC
e679323	ENSG00000006831.9	ENSG00000006831	ADIPOR2	-0.0582165922534684	-2.85598045906384	-0.607419534985753	0.543962476666843	0.77873774091696	Exon	DLPFC
e255417	ENSG00000163762.6	ENSG00000163762	TM4SF18	-0.0588383327555473	-2.9121590011893	-0.607412475875934	0.543967154888214	0.77873774091696	Exon	DLPFC
e390058	ENSG00000146192.14	ENSG00000146192	FGD2	-0.0667986346499081	-3.24355347581867	-0.607409743237909	0.543968965870621	0.77873774091696	Exon	DLPFC
e346986	ENSG00000250539.1	ENSG00000250539	KRT8P33	0.024816042651509	-0.953961022877018	0.607407962266594	0.543970146163114	0.77873774091696	Exon	DLPFC
e196958	ENSG00000142330.19	ENSG00000142330	CAPN10	0.0426300362873199	-2.37883121721524	0.607407905960201	0.543970183478735	0.77873774091696	Exon	DLPFC
e777221	ENSG00000198604.10	ENSG00000198604	BAZ1A	-0.049965762664916	-2.20412204679226	-0.607407220117532	0.543970638003512	0.77873774091696	Exon	DLPFC
e536975	ENSG00000187866.7	ENSG00000187866	FAM122A	0.0108511291957933	2.89574054603465	0.607404368764364	0.543972527667301	0.77873774091696	Exon	DLPFC
e34288	ENSG00000159592.10	ENSG00000159592	GPBP1L1	-0.0176510624905325	0.59237386778733	-0.60739583750539	0.543978181567761	0.778742561059	Exon	DLPFC
e935709	ENSG00000108262.15	ENSG00000108262	GIT1	-0.0282622680052182	0.323910037152576	-0.60738618629982	0.543984577723081	0.778748350933044	Exon	DLPFC
e627684	ENSG00000283341.1	ENSG00000283341		0.0221408351740205	1.01380841043778	0.607382833422244	0.543986799788545	0.778748350933044	Exon	DLPFC
e739725	ENSG00000111786.8	ENSG00000111786	SRSF9	0.0108662178417485	3.03971707600896	0.607372199252934	0.543993847442503	0.778751896492925	Exon	DLPFC
e81675	ENSG00000198734.10	ENSG00000198734	F5	-0.0677854970638702	-2.06384973789898	-0.607372194909365	0.543993850321155	0.778751896492925	Exon	DLPFC
e62742	ENSG00000116128.10	ENSG00000116128	BCL9	-0.0167784339458892	1.5521756823225	-0.607367194895341	0.543997164029569	0.77875237046778	Exon	DLPFC
e922701	ENSG00000178971.13	ENSG00000178971	CTC1	-0.033934459090868	-2.00763893517994	-0.607364793950947	0.543998755234617	0.77875237046778	Exon	DLPFC
e869964	ENSG00000133393.12	ENSG00000133393	FOPNL	0.0136238117166157	3.02769618025087	0.607339559074384	0.544015479570535	0.778771032566787	Exon	DLPFC
e598647	ENSG00000107882.11	ENSG00000107882	SUFU	-0.0410906706878758	-2.80140894305739	-0.607338222173419	0.544016365604652	0.778771032566787	Exon	DLPFC
e8073	ENSG00000178585.14	ENSG00000178585	CTNNBIP1	0.0153699430304319	1.68891468543983	0.607327803833249	0.544023270407687	0.778777643072701	Exon	DLPFC
e1031973	ENSG00000127511.9	ENSG00000127511	SIN3B	0.0263227018857812	-0.572470699589175	0.607315201137875	0.544031622960709	0.778786325990602	Exon	DLPFC
e788107	ENSG00000171723.15	ENSG00000171723	GPHN	0.013425478086232	1.23682274218416	0.607311633631094	0.544033987370483	0.778786436788806	Exon	DLPFC
e211209	ENSG00000172995.16	ENSG00000172995	ARPP21	0.027997875285872	0.280348400327934	0.607301817463629	0.544040493184827	0.778787793017789	Exon	DLPFC
e639074	ENSG00000162236.11	ENSG00000162236	STX5	0.0139992104247623	1.68341447037767	0.60730181577989	0.544040494300754	0.778787793017789	Exon	DLPFC
e1176900	ENSG00000130827.6	ENSG00000130827	PLXNA3	-0.0394074845814434	-1.83518900032055	-0.607297317076795	0.544043475897667	0.778787793017789	Exon	DLPFC
e186304	ENSG00000163481.7	ENSG00000163481	RNF25	0.0468385461848605	-2.92300931974872	0.607292950614605	0.544046369857329	0.778787793017789	Exon	DLPFC
e186323	ENSG00000163481.7	ENSG00000163481	RNF25	0.0468385461848605	-2.92300931974872	0.607292950614605	0.544046369857329	0.778787793017789	Exon	DLPFC
e464558	ENSG00000128512.19	ENSG00000128512	DOCK4	-0.0176131392295763	1.31099237666584	-0.607287120659254	0.544050233788177	0.778790050322224	Exon	DLPFC
e1064478	ENSG00000126456.15	ENSG00000126456	IRF3	-0.0218526146944346	0.155084718401409	-0.607262169448834	0.544066770905276	0.778807053677869	Exon	DLPFC
e191872	ENSG00000135931.17	ENSG00000135931	ARMC9	0.0475559658882127	-3.12722294424889	0.607258619211248	0.544069123945577	0.778807053677869	Exon	DLPFC
e1061126	ENSG00000105483.16	ENSG00000105483	CARD8	-0.0386999452021658	-2.19136365533753	-0.607256487816141	0.544070536602373	0.778807053677869	Exon	DLPFC
e423362	ENSG00000130396.20	ENSG00000130396	MLLT4	-0.0121229437050391	2.51491600303715	-0.60725465611065	0.544071750630838	0.778807053677869	Exon	DLPFC
e248647	ENSG00000196455.7	ENSG00000196455	PIK3R4	0.0389176516468821	-2.19592132406604	0.607251945159496	0.54407354741336	0.778807053677869	Exon	DLPFC
e144554	ENSG00000135945.9	ENSG00000135945	REV1	-0.0280941481858473	-1.57679000731389	-0.60724209093351	0.544080078688804	0.778810171060683	Exon	DLPFC
e803303	ENSG00000225746.9	ENSG00000225746	SNHG23	0.0292488012150519	-1.11529103228299	0.607241757972384	0.544080299372556	0.778810171060683	Exon	DLPFC
e519942	ENSG00000184428.12	ENSG00000184428	TOP1MT	0.0322963100227901	-1.92319647438118	0.607218692752593	0.54409558690937	0.778828780162174	Exon	DLPFC
e663297	ENSG00000187240.13	ENSG00000187240	DYNC2H1	0.0238695408924447	-0.29100908556556	0.607208424191719	0.544102392940068	0.778835248568946	Exon	DLPFC
e537254	ENSG00000107282.7	ENSG00000107282	APBA1	0.021639734694864	0.237698608167536	0.607195726729643	0.544110808912021	0.778842166844393	Exon	DLPFC
e77091	ENSG00000132716.18	ENSG00000132716	DCAF8	-0.0381486256194919	-2.43511766239961	-0.60719078002708	0.54411408764073	0.778842166844393	Exon	DLPFC
e77139	ENSG00000132716.18	ENSG00000132716	DCAF8	-0.0381486256194919	-2.43511766239961	-0.60719078002708	0.54411408764073	0.778842166844393	Exon	DLPFC
e1039308	ENSG00000105176.17	ENSG00000105176	URI1	-0.0238972817437551	-1.02429129868923	-0.607133357284261	0.544152148786372	0.778893373312323	Exon	DLPFC
e737574	ENSG00000139410.14	ENSG00000139410	SDSL	0.0407422334537341	-1.19473154650098	0.607125256143829	0.544157518519948	0.778895254885565	Exon	DLPFC
e395174	ENSG00000069122.18	ENSG00000069122	ADGRF5	-0.0256033102348875	0.169124920579357	-0.60712447249196	0.544158037954608	0.778895254885565	Exon	DLPFC
e1078240	ENSG00000125835.18	ENSG00000125835	SNRPB	0.0195007481270139	0.922727297984031	0.607101858325865	0.544173027602068	0.778910190010202	Exon	DLPFC
e108220	ENSG00000171161.12	ENSG00000171161	ZNF672	0.0310902344532371	-2.02625508000161	0.607101326424569	0.544173380171735	0.778910190010202	Exon	DLPFC
e755761	ENSG00000136146.14	ENSG00000136146	MED4	-0.017640089150237	0.312009522174717	-0.607096719114671	0.544176434122292	0.778910190010202	Exon	DLPFC
e78593	ENSG00000158864.12	ENSG00000158864	NDUFS2	0.014690072045815	1.30658071714827	0.607094927724928	0.544177621545424	0.778910190010202	Exon	DLPFC
e782628	ENSG00000020577.13	ENSG00000020577	SAMD4A	-0.0270364654351827	0.546728533497634	-0.607088474066169	0.544181899365446	0.778913039029356	Exon	DLPFC
e442018	ENSG00000249773.3	ENSG00000249773		-0.0236373408163654	-0.375976866548953	-0.607079640436454	0.544187754780976	0.778915327144792	Exon	DLPFC
e1052967	ENSG00000076928.17	ENSG00000076928	ARHGEF1	-0.0395575881366194	-1.58890548884607	-0.60707916078991	0.544188072717981	0.778915327144792	Exon	DLPFC
e1062070	ENSG00000105552.14	ENSG00000105552	BCAT2	-0.035080546872994	-2.01572151205053	-0.607065016212568	0.54419744858989	0.778925473094842	Exon	DLPFC
e128609	ENSG00000115464.14	ENSG00000115464	USP34	0.0144880849438896	1.84953203103489	0.607051555043738	0.54420637153266	0.778934009408766	Exon	DLPFC
e643461	ENSG00000149792.8	ENSG00000149792	MRPL49	-0.0167254162194852	0.236372753421149	-0.607046134676603	0.544209964527	0.778934009408766	Exon	DLPFC
e329121	ENSG00000213949.8	ENSG00000213949	ITGA1	-0.0522137614659756	-2.59107229359035	-0.607045123831845	0.54421063458615	0.778934009408766	Exon	DLPFC
e114916	ENSG00000119772.16	ENSG00000119772	DNMT3A	-0.0270093293203991	-1.33939662830489	-0.607042215746038	0.544212562272683	0.778934009408766	Exon	DLPFC
e230180	ENSG00000180376.16	ENSG00000180376	CCDC66	0.0239800280512468	0.315745077644508	0.607036101870733	0.54421661499609	0.778934683912353	Exon	DLPFC
e1052587	ENSG00000267107.6	ENSG00000267107	PCAT19	-0.0704909059144953	-2.32080981312222	-0.607034603218459	0.544217608414651	0.778934683912353	Exon	DLPFC
e870527	ENSG00000183889.12	ENSG00000183889		0.0935153958936778	-3.23387808768896	0.607027282308925	0.544222461272812	0.778938355753231	Exon	DLPFC
e662228	ENSG00000149231.11	ENSG00000149231	CCDC82	-0.0213367552555258	3.1905539731269	-0.60702324293375	0.544225138888537	0.778938914180819	Exon	DLPFC
e869429	ENSG00000183793.13	ENSG00000183793	NPIPA5	0.0771625169997022	-3.2883428790553	0.607017543332101	0.544228917044201	0.77894104777862	Exon	DLPFC
e518317	ENSG00000169398.19	ENSG00000169398	PTK2	-0.0136627216059517	1.68472827326695	-0.60700322744832	0.544238406824344	0.778943060805341	Exon	DLPFC
e1110480	ENSG00000185658.13	ENSG00000185658	BRWD1	-0.0163571560228342	2.24632482761328	-0.607002298266408	0.54423902276766	0.778943060805341	Exon	DLPFC
e1065386	ENSG00000104960.15	ENSG00000104960	PTOV1	-0.0212361943409276	0.942695820292162	-0.607001651446899	0.544239451536601	0.778943060805341	Exon	DLPFC
e55027	ENSG00000134184.12	ENSG00000134184	GSTM1	-0.205573935656143	-2.74675660372685	-0.607001618491804	0.544239473382145	0.778943060805341	Exon	DLPFC
e542442	ENSG00000198000.11	ENSG00000198000	NOL8	0.047517605244174	-2.73067380897156	0.606992959575679	0.544245213290764	0.778944345690234	Exon	DLPFC
e1101217	ENSG00000101204.16	ENSG00000101204	CHRNA4	0.0403059786766211	-2.14604613244119	0.606991215101565	0.544246369688808	0.778944345690234	Exon	DLPFC
e1024720	ENSG00000197054.11	ENSG00000197054	ZNF763	0.0243002348850424	0.471557668810078	0.606987987818955	0.544248509032069	0.778944345690234	Exon	DLPFC
e1032609	ENSG00000099330.8	ENSG00000099330	OCEL1	0.0374238579706991	-1.87674499404943	0.606985484920696	0.544250168188859	0.778944345690234	Exon	DLPFC
e1155877	ENSG00000086758.15	ENSG00000086758	HUWE1	-0.0153353802281531	2.23175003198112	-0.606983010474267	0.544251808487576	0.778944345690234	Exon	DLPFC
e683523	ENSG00000111642.14	ENSG00000111642	CHD4	-0.0177174308520731	1.6976458800017	-0.606975339456282	0.54425689358444	0.778948349688708	Exon	DLPFC
e1010716	ENSG00000172009.14	ENSG00000172009	THOP1	0.0350037634533072	-0.937488170667666	0.606964093287946	0.54426434868158	0.778955745617995	Exon	DLPFC
e372911	ENSG00000137274.12	ENSG00000137274	BPHL	0.0260480643193134	-0.842388618870175	0.606933525428691	0.544284612406104	0.778981473224062	Exon	DLPFC
e505484	ENSG00000123124.13	ENSG00000123124	WWP1	0.0192366522179007	0.0140012985070929	0.606918776411841	0.544294389804301	0.778992192620968	Exon	DLPFC
e279082	ENSG00000074211.13	ENSG00000074211	PPP2R2C	0.0203675622186866	0.591316808440807	0.606898981468601	0.544307512378964	0.779007699512294	Exon	DLPFC
e983680	ENSG00000169727.12	ENSG00000169727	GPS1	0.0176020659286331	0.480317161542748	0.606888373561174	0.544314544697375	0.779008725811595	Exon	DLPFC
e627644	ENSG00000052841.14	ENSG00000052841	TTC17	0.0276703389168347	-1.33687985315511	0.606887472491315	0.544315142047263	0.779008725811595	Exon	DLPFC
e296324	ENSG00000138674.16	ENSG00000138674	SEC31A	-0.0218261097323051	-0.152594245844088	-0.606884960162463	0.544316807557328	0.779008725811595	Exon	DLPFC
e1021791	ENSG00000129347.19	ENSG00000129347	KRI1	0.0301408427460979	-1.55621620453662	0.606884096475855	0.544317380125769	0.779008725811595	Exon	DLPFC
e30446	ENSG00000164011.17	ENSG00000164011	ZNF691	0.032626716591608	-1.4356646532414	0.606879933551298	0.544320139880111	0.779008944533167	Exon	DLPFC
e632249	ENSG00000030066.13	ENSG00000030066	NUP160	-0.0273479846015365	-0.869749379848017	-0.606875662922723	0.544322971042628	0.779008944533167	Exon	DLPFC
e772490	ENSG00000100897.17	ENSG00000100897	DCAF11	0.0307529423952237	-0.268556348076163	0.606873513553606	0.544324395944149	0.779008944533167	Exon	DLPFC
e555478	ENSG00000106976.20	ENSG00000106976	DNM1	0.0425966178164447	0.0038313313400577	0.60685383156247	0.54433744399858	0.779024085317488	Exon	DLPFC
e837727	ENSG00000166233.13	ENSG00000166233	ARIH1	0.0152955628648239	0.924892679034617	0.606842476293386	0.544344971975089	0.779024085317488	Exon	DLPFC
e851237	ENSG00000182175.13	ENSG00000182175	RGMA	-0.0273115209317993	1.80908144320306	-0.606838535818868	0.544347584325118	0.779024085317488	Exon	DLPFC
e202705	ENSG00000156990.14	ENSG00000156990	RPUSD3	0.0289944446496473	-1.15890131538279	0.606838085880917	0.544347882613302	0.779024085317488	Exon	DLPFC
e610070	ENSG00000177225.16	ENSG00000177225	PDDC1	0.0283260830830483	-0.53880826392533	0.606837337375499	0.544348378838176	0.779024085317488	Exon	DLPFC
e11295	ENSG00000116786.11	ENSG00000116786	PLEKHM2	0.0212690467606084	1.31923550149634	0.606833682930716	0.544350801571248	0.779024085317488	Exon	DLPFC
e658351	ENSG00000247137.8	ENSG00000247137		0.0290784230434663	-1.57423058577211	0.606833399661418	0.544350989366319	0.779024085317488	Exon	DLPFC
e824244	ENSG00000166147.13	ENSG00000166147	FBN1	-0.0330235082942622	-0.670908343683444	-0.606827190420264	0.544355105827909	0.779026702446992	Exon	DLPFC
e381462	ENSG00000204536.13	ENSG00000204536	CCHCR1	-0.034989652789528	-2.12228811988291	-0.606812170988789	0.544365063133509	0.779034898900145	Exon	DLPFC
e767102	ENSG00000165782.10	ENSG00000165782	TMEM55B	0.020586103201786	0.238162005427228	0.606811649764908	0.544365408686534	0.779034898900145	Exon	DLPFC
e925808	ENSG00000175106.16	ENSG00000175106	TVP23C	-0.0401418802660896	-2.69283837325935	-0.606806725487186	0.544368673314159	0.779036296906817	Exon	DLPFC
e97793	ENSG00000082482.13	ENSG00000082482	KCNK2	0.0267840861642043	-0.51805969852621	0.606795350344934	0.544376214681584	0.779043057259222	Exon	DLPFC
e1069130	ENSG00000196214.10	ENSG00000196214	ZNF766	0.0442501456130532	-2.95449939409548	0.606785481589768	0.544382757403217	0.779043057259222	Exon	DLPFC
e564763	ENSG00000188566.12	ENSG00000188566	NDOR1	-0.0400665887260905	-2.21644076155916	-0.606778456406995	0.544387414936061	0.779043057259222	Exon	DLPFC
e975721	ENSG00000167881.14	ENSG00000167881	SRP68	-0.0193834319406699	0.0604750019793113	-0.606775422731944	0.544389426198236	0.779043057259222	Exon	DLPFC
e46121	ENSG00000162616.8	ENSG00000162616	DNAJB4	0.0277248275295039	-0.940553495345342	0.60676999262934	0.54439302625028	0.779043057259222	Exon	DLPFC
e1056451	ENSG00000130203.9	ENSG00000130203	APOE	-0.0278481295682413	3.43008575346573	-0.606764904680606	0.544396399471768	0.779043057259222	Exon	DLPFC
e548143	ENSG00000148158.16	ENSG00000148158	SNX30	-0.0205038144879986	0.246822477236933	-0.606762640754778	0.544397900418558	0.779043057259222	Exon	DLPFC
e931790	ENSG00000128487.16	ENSG00000128487	SPECC1	-0.0167479214953738	2.10625912963987	-0.606758317726829	0.544400766523017	0.779043057259222	Exon	DLPFC
e599746	ENSG00000156395.12	ENSG00000156395	SORCS3	0.0301909793393553	-0.581524205749385	0.606756347296835	0.544402072891853	0.779043057259222	Exon	DLPFC
e776258	ENSG00000092148.12	ENSG00000092148	HECTD1	0.014045715721548	1.17741317986628	0.606753650940061	0.544403860543011	0.779043057259222	Exon	DLPFC
e929215	ENSG00000177302.14	ENSG00000177302	TOP3A	0.0205112598913979	-0.0172852214198504	0.606751309860772	0.54440541265197	0.779043057259222	Exon	DLPFC
e508868	ENSG00000156482.10	ENSG00000156482	RPL30	-0.0368876820119888	0.447787260463187	-0.606747839123316	0.544407713715519	0.779043057259222	Exon	DLPFC
e508878	ENSG00000156482.10	ENSG00000156482	RPL30	-0.0368876820119888	0.447787260463187	-0.606747839123316	0.544407713715519	0.779043057259222	Exon	DLPFC
e508883	ENSG00000156482.10	ENSG00000156482	RPL30	-0.0368876820119888	0.447787260463187	-0.606747839123316	0.544407713715519	0.779043057259222	Exon	DLPFC
e508893	ENSG00000156482.10	ENSG00000156482	RPL30	-0.0368876820119888	0.447787260463187	-0.606747839123316	0.544407713715519	0.779043057259222	Exon	DLPFC
e433984	ENSG00000106080.10	ENSG00000106080	FKBP14	-0.0243792246107143	-1.35628685591418	-0.606737279921024	0.544414714388836	0.779049801366467	Exon	DLPFC
e241046	ENSG00000176542.9	ENSG00000176542	USF3	0.0233993075863497	-1.00060490540635	0.606715173011828	0.54442937125225	0.779061255021348	Exon	DLPFC
e240485	ENSG00000163608.14	ENSG00000163608	NEPRO	-0.0150616067047042	3.30766891775247	-0.606712307330061	0.544431271211427	0.779061255021348	Exon	DLPFC
e1006802	ENSG00000175221.14	ENSG00000175221	MED16	-0.0376152909398321	-2.06576331151747	-0.606711824140428	0.544431591568532	0.779061255021348	Exon	DLPFC
e20826	ENSG00000180098.9	ENSG00000180098	TRNAU1AP	0.0170913382765499	0.53655418324223	0.606710852198752	0.54443223597093	0.779061255021348	Exon	DLPFC
e936927	ENSG00000196712.16	ENSG00000196712	NF1	-0.0162626570709296	1.01736396551173	-0.606707953982908	0.544434157505404	0.779061255021348	Exon	DLPFC
e97114	ENSG00000162769.12	ENSG00000162769	FLVCR1	0.0366082179091293	-2.19708471766539	0.606702934623272	0.544437485378931	0.77906274328974	Exon	DLPFC
e555660	ENSG00000167112.9	ENSG00000167112	TRUB2	-0.0222531335721313	0.192350111602092	-0.606693877334728	0.544443490455654	0.779067938624125	Exon	DLPFC
e368466	ENSG00000131188.11	ENSG00000131188	PRR7	0.0533433769498528	-3.06547004892462	0.606690494227467	0.544445733499515	0.779067938624125	Exon	DLPFC
e419798	ENSG00000112038.17	ENSG00000112038	OPRM1	0.0392684279593584	0.221670412980754	0.606687106548836	0.544447979578875	0.779067938624125	Exon	DLPFC
e138344	ENSG00000168894.9	ENSG00000168894	RNF181	-0.0241229126367508	-0.333610082498357	-0.606677603315784	0.544454280382923	0.779070671356287	Exon	DLPFC
e636478	ENSG00000162144.9	ENSG00000162144	CYB561A3	-0.0392258453126711	-2.41924875463281	-0.606671687599624	0.544458202621046	0.779070671356287	Exon	DLPFC
e807096	ENSG00000182979.17	ENSG00000182979	MTA1	-0.0235975911858352	-0.5491903979712	-0.606669572417436	0.544459605032561	0.779070671356287	Exon	DLPFC
e822483	ENSG00000104133.14	ENSG00000104133	SPG11	-0.0289328569313052	-1.90569918460069	-0.60666257767041	0.544464242713884	0.779070671356287	Exon	DLPFC
e651256	ENSG00000085733.15	ENSG00000085733	CTTN	-0.0150848805458781	1.66021991768898	-0.606658669342939	0.544466834035243	0.779070671356287	Exon	DLPFC
e396139	ENSG00000096093.15	ENSG00000096093	EFHC1	0.0302113177069053	-1.74728659923891	0.606645470940543	0.544475584960051	0.779070671356287	Exon	DLPFC
e1057633	ENSG00000125741.4	ENSG00000125741	OPA3	0.0159373909906775	2.88216894434292	0.606645450379683	0.544475598592554	0.779070671356287	Exon	DLPFC
e373170	ENSG00000230648.1	ENSG00000230648		-0.0589192340718869	-3.23282495276524	-0.606645227525818	0.544475746351755	0.779070671356287	Exon	DLPFC
e1077490	ENSG00000101266.17	ENSG00000101266	CSNK2A1	0.0176013830691364	0.906492319315023	0.606643950765142	0.544476592885081	0.779070671356287	Exon	DLPFC
e708777	ENSG00000012822.15	ENSG00000012822	CALCOCO1	-0.0167148296733793	0.649035919841301	-0.606643102998031	0.54447715498226	0.779070671356287	Exon	DLPFC
e888956	ENSG00000102900.12	ENSG00000102900	NUP93	0.0190031333672541	0.305878138056196	0.606641206288234	0.54447841256362	0.779070671356287	Exon	DLPFC
e1119616	ENSG00000183597.15	ENSG00000183597	TANGO2	-0.0192030621172714	-0.17277724851481	-0.606640079787426	0.544479159471619	0.779070671356287	Exon	DLPFC
e500969	ENSG00000066855.15	ENSG00000066855	MTFR1	-0.0435128864429922	-2.20862941777243	-0.606635413038049	0.544482253689174	0.779070671356287	Exon	DLPFC
e473498	ENSG00000006459.10	ENSG00000006459	KDM7A	0.0177460595854463	-0.0149529167919667	0.606633950529495	0.544483223385145	0.779070671356287	Exon	DLPFC
e327499	ENSG00000113638.13	ENSG00000113638	TTC33	0.0214834575862589	0.598291781166654	0.606631349350439	0.544484948062898	0.779070671356287	Exon	DLPFC
e436635	ENSG00000010270.13	ENSG00000010270	STARD3NL	0.0138793903171488	1.65261305097908	0.606625557733791	0.544488788128361	0.779070671356287	Exon	DLPFC
e500981	ENSG00000066855.15	ENSG00000066855	MTFR1	-0.0433975416598715	-2.1884148920961	-0.606623262282058	0.544490310105232	0.779070671356287	Exon	DLPFC
e392130	ENSG00000112599.8	ENSG00000112599	GUCA1B	-0.0615336204050654	-2.10554540522987	-0.606621550811539	0.544491444880439	0.779070671356287	Exon	DLPFC
e821843	ENSG00000140264.19	ENSG00000140264	SERF2	-0.029399992542448	0.141816644523476	-0.606618664857678	0.544493358388987	0.779070671356287	Exon	DLPFC
e126312	ENSG00000115239.21	ENSG00000115239	ASB3	-0.0145045795056864	0.953228686023864	-0.606597603388058	0.544507323129007	0.77908737879295	Exon	DLPFC
e1163109	ENSG00000198960.10	ENSG00000198960	ARMCX6	-0.0204106563928408	-0.283027035852218	-0.606580395869035	0.544518732652085	0.779096308857889	Exon	DLPFC
e908915	ENSG00000197912.13	ENSG00000197912	SPG7	0.028783442960985	-2.04295327606602	0.606574744113643	0.544522480100009	0.779096308857889	Exon	DLPFC
e253448	ENSG00000114126.17	ENSG00000114126	TFDP2	0.0196339722119559	-0.26666481582432	0.606574581124698	0.544522588171506	0.779096308857889	Exon	DLPFC
e1059295	ENSG00000090372.14	ENSG00000090372	STRN4	-0.027592674753772	-0.615459828713377	-0.606574388236105	0.544522716068285	0.779096308857889	Exon	DLPFC
e1044775	ENSG00000254004.6	ENSG00000254004	ZNF260	-0.0418825114804155	-2.93256930810951	-0.606559353596848	0.544532684987685	0.779105178904648	Exon	DLPFC
e308657	ENSG00000109381.19	ENSG00000109381	ELF2	-0.020384263669298	0.664118110462296	-0.606557134962447	0.544534156090721	0.779105178904648	Exon	DLPFC
e34768	ENSG00000132128.16	ENSG00000132128	LRRC41	0.0319841695894209	-1.86517570254035	0.606554686899152	0.544535779322765	0.779105178904648	Exon	DLPFC
e127065	ENSG00000085760.14	ENSG00000085760	MTIF2	0.0206038954596278	0.426759199399407	0.606536717851104	0.544547694094565	0.779112520969787	Exon	DLPFC
e1155490	ENSG00000184205.14	ENSG00000184205	TSPYL2	0.0252525592971195	1.80212454626278	0.606535589394038	0.544548442347139	0.779112520969787	Exon	DLPFC
e305746	ENSG00000150961.14	ENSG00000150961	SEC24D	-0.0371668203462916	-1.25459334783299	-0.606529959016188	0.544552175722109	0.779112520969787	Exon	DLPFC
e439433	ENSG00000122515.14	ENSG00000122515	ZMIZ2	-0.0398415776437665	-1.9330142310692	-0.60652748849212	0.54455381387423	0.779112520969787	Exon	DLPFC
e950644	ENSG00000108312.14	ENSG00000108312	UBTF	-0.0149618189373064	1.35806173848415	-0.606526864371371	0.544554227715853	0.779112520969787	Exon	DLPFC
e42675	ENSG00000162434.11	ENSG00000162434	JAK1	-0.0441237736643735	-3.04275412313567	-0.606526244591168	0.544554638679505	0.779112520969787	Exon	DLPFC
e326345	ENSG00000197603.13	ENSG00000197603	C5orf42	0.0174501779314399	0.374857487123489	0.606513161108376	0.544563314107055	0.779121659683538	Exon	DLPFC
e781420	ENSG00000100505.13	ENSG00000100505	TRIM9	0.0152389611299457	4.63129783044776	0.60648638215967	0.544581070972448	0.779138997435435	Exon	DLPFC
e333000	ENSG00000069020.18	ENSG00000069020	MAST4	0.0238121701123886	0.404194660113251	0.606485115266387	0.544581911044454	0.779138997435435	Exon	DLPFC
e937939	ENSG00000141314.12	ENSG00000141314	RHBDL3	0.0310491135719129	-0.86726183710225	0.606479261901946	0.544585792396032	0.779138997435435	Exon	DLPFC
e395023	ENSG00000146233.7	ENSG00000146233	CYP39A1	-0.0548572282384051	-2.51271247699097	-0.606478881883147	0.544586044386042	0.779138997435435	Exon	DLPFC
e1060159	ENSG00000105402.7	ENSG00000105402	NAPA	0.0198191963278906	1.25769480039463	0.606477633070557	0.54458687247258	0.779138997435435	Exon	DLPFC
e453493	ENSG00000105829.11	ENSG00000105829	BET1	-0.0467355149922791	-2.61115224529302	-0.606469354155105	0.544592362230076	0.779142300912112	Exon	DLPFC
e1040215	ENSG00000153879.8	ENSG00000153879	CEBPG	0.0489298373260778	-2.82534247555189	0.60646724988133	0.544593757580617	0.779142300912112	Exon	DLPFC
e773671	ENSG00000100926.14	ENSG00000100926	TM9SF1	-0.0248718581306898	-0.0427029606758316	-0.606461491177926	0.544597576204034	0.779144335099912	Exon	DLPFC
e771806	ENSG00000213983.11	ENSG00000213983	AP1G2	0.0535262340431969	-2.42420189799778	0.606453265930321	0.544603030427724	0.779144335099912	Exon	DLPFC
e301521	ENSG00000109332.19	ENSG00000109332	UBE2D3	-0.017391056822449	2.53665645443294	-0.606451350160411	0.544604300793106	0.779144335099912	Exon	DLPFC
e618996	ENSG00000072952.18	ENSG00000072952	MRVI1	-0.0505625462841779	-1.33888892053376	-0.606451303622237	0.544604331653034	0.779144335099912	Exon	DLPFC
e387491	ENSG00000112514.15	ENSG00000112514	CUTA	0.0154254984044542	2.52314668444672	0.606441290229696	0.544610971653814	0.779150561225214	Exon	DLPFC
e930957	ENSG00000142494.13	ENSG00000142494	SLC47A1	0.0437049520117226	-2.25039746601036	0.606435206054788	0.544615006162949	0.779153059753487	Exon	DLPFC
e1057578	ENSG00000125753.13	ENSG00000125753	VASP	-0.0439746851317365	-2.52947521674826	-0.606416147156772	0.544627644505302	0.779164719293227	Exon	DLPFC
e1155491	ENSG00000184205.14	ENSG00000184205	TSPYL2	0.0261223683591924	2.05582111907663	0.606416014868108	0.544627732229113	0.779164719293227	Exon	DLPFC
e338382	ENSG00000039319.16	ENSG00000039319	ZFYVE16	-0.0369780745865118	-0.201533592588385	-0.606406113987715	0.544634297762266	0.779169669148289	Exon	DLPFC
e352109	ENSG00000146021.14	ENSG00000146021	KLHL3	0.0264289599565037	-0.807136037110693	0.606402304205226	0.544636824139357	0.779169669148289	Exon	DLPFC
e643684	ENSG00000014216.15	ENSG00000014216	CAPN1	0.0219528339294578	0.218762438001036	0.606400445758607	0.544638056531248	0.779169669148289	Exon	DLPFC
e424661	ENSG00000164828.17	ENSG00000164828	SUN1	-0.0205052797204032	-0.411976079250725	-0.606392531966968	0.544643304420261	0.779173903410582	Exon	DLPFC
e480975	ENSG00000146918.19	ENSG00000146918	NCAPG2	-0.0309708695385721	-1.46258986767663	-0.606372697181784	0.544656457613232	0.779188140960852	Exon	DLPFC
e14984	ENSG00000142794.18	ENSG00000142794	NBPF3	0.0495292808840421	-2.16931763281295	0.60636869704416	0.544659110274326	0.779188140960852	Exon	DLPFC
e520230	ENSG00000147813.15	ENSG00000147813	NAPRT	0.0705864196322323	-3.33171001673338	0.606364651746033	0.544661792889822	0.779188140960852	Exon	DLPFC
e575667	ENSG00000099250.17	ENSG00000099250	NRP1	0.0258163786274863	0.0897944720522853	0.606350131090123	0.544671422231096	0.779188140960852	Exon	DLPFC
e851199	ENSG00000173575.19	ENSG00000173575	CHD2	0.0167360125252491	0.782568034614674	0.60634313582201	0.544676061158192	0.779188140960852	Exon	DLPFC
e567113	ENSG00000107959.15	ENSG00000107959	PITRM1	-0.0209215592220454	-0.33993821721884	-0.606342885356249	0.544676227255466	0.779188140960852	Exon	DLPFC
e442025	ENSG00000178665.14	ENSG00000178665	ZNF713	-0.0274659264637379	-1.09296920334057	-0.606341601419775	0.544677078702971	0.779188140960852	Exon	DLPFC
e454073	ENSG00000105854.12	ENSG00000105854	PON2	-0.0329426942125706	0.232394490440185	-0.606338421912959	0.544679187208236	0.779188140960852	Exon	DLPFC
e277798	ENSG00000197386.10	ENSG00000197386	HTT	-0.0191478351147108	1.05816241008421	-0.606337513038939	0.54467978993317	0.779188140960852	Exon	DLPFC
e1009801	ENSG00000267283.1	ENSG00000267283		0.0549974278511244	-2.97132851155737	0.60633411921489	0.544682040569676	0.779188140960852	Exon	DLPFC
e66505	ENSG00000143398.19	ENSG00000143398	PIP5K1A	-0.0231130613085543	-0.801108480674112	-0.606333944568934	0.544682156387403	0.779188140960852	Exon	DLPFC
e153343	ENSG00000136718.9	ENSG00000136718	IMP4	0.0478893884675028	-2.64032195717073	0.606332815812504	0.544682904930684	0.779188140960852	Exon	DLPFC
e174710	ENSG00000187699.10	ENSG00000187699	C2orf88	0.055184138935613	-3.10981647832055	0.606331923456037	0.544683496703922	0.779188140960852	Exon	DLPFC
e742275	ENSG00000111011.17	ENSG00000111011	RSRC2	-0.0404789611017791	-2.59514859435048	-0.606326210189424	0.544687285509393	0.779188140960852	Exon	DLPFC
e918946	ENSG00000072778.19	ENSG00000072778	ACADVL	-0.0162244799204855	1.0855387100509	-0.606317685567482	0.544692938715536	0.779188140960852	Exon	DLPFC
e1175126	ENSG00000198910.12	ENSG00000198910	L1CAM	0.0374937340235918	0.117031003430078	0.60631520167172	0.54469458594656	0.779188140960852	Exon	DLPFC
e1175131	ENSG00000198910.12	ENSG00000198910	L1CAM	0.0374937340235918	0.117031003430078	0.60631520167172	0.54469458594656	0.779188140960852	Exon	DLPFC
e32976	ENSG00000173846.12	ENSG00000173846	PLK3	-0.0470151034700343	-2.72613014390408	-0.606310508222416	0.544697698481421	0.779188140960852	Exon	DLPFC
e606214	ENSG00000089876.11	ENSG00000089876	DHX32	-0.0204224430168572	0.321931075736283	-0.606307680552487	0.544699573699575	0.779188140960852	Exon	DLPFC
e606225	ENSG00000089876.11	ENSG00000089876	DHX32	-0.0204224430168572	0.321931075736283	-0.606307680552487	0.544699573699575	0.779188140960852	Exon	DLPFC
e666268	ENSG00000204370.8	ENSG00000204370	SDHD	-0.0183799367758785	1.7653056885892	-0.606305064672204	0.544701308468633	0.779188140960852	Exon	DLPFC
e426838	ENSG00000146587.17	ENSG00000146587	RBAK	-0.0315319904849981	-0.644636184401229	-0.606293217903627	0.544709164905329	0.779191710112356	Exon	DLPFC
e450192	ENSG00000075213.10	ENSG00000075213	SEMA3A	-0.0324036651456844	-1.22251298131334	-0.606284125664686	0.544715194655419	0.779191710112356	Exon	DLPFC
e1061249	ENSG00000105483.16	ENSG00000105483	CARD8	-0.0296660379088977	-0.395650107345738	-0.606283825203822	0.544715393914271	0.779191710112356	Exon	DLPFC
e846593	ENSG00000177082.12	ENSG00000177082	WDR73	-0.0360533605083426	-2.09546912858755	-0.606283334789275	0.544715719146188	0.779191710112356	Exon	DLPFC
e1167596	ENSG00000101882.9	ENSG00000101882	NKAP	0.0267082549649757	-0.768903150135967	0.606280615547156	0.54471752248827	0.779191710112356	Exon	DLPFC
e555508	ENSG00000167110.16	ENSG00000167110	GOLGA2	0.0171672906166865	0.3635678688123	0.606280600102077	0.544717532731118	0.779191710112356	Exon	DLPFC
e359496	ENSG00000113716.12	ENSG00000113716	HMGXB3	-0.0225863750897969	-1.09667505387379	-0.606272299051506	0.544723037825333	0.779193085109535	Exon	DLPFC
e135688	ENSG00000204843.12	ENSG00000204843	DCTN1	-0.0183308211104405	2.31922645859453	-0.606272249973109	0.544723070373247	0.779193085109535	Exon	DLPFC
e823228	ENSG00000259520.5	ENSG00000259520		0.0946241384642058	-2.61316591452112	0.606264230668014	0.544728388645895	0.779193915633852	Exon	DLPFC
e362047	ENSG00000155508.13	ENSG00000155508	CNOT8	-0.03690844619931	-2.21859648732515	-0.606261700080599	0.544730066895667	0.779193915633852	Exon	DLPFC
e992157	ENSG00000141452.9	ENSG00000141452	C18orf8	-0.0331540095120822	-1.9823398587335	-0.606247171761584	0.544739701921211	0.779193915633852	Exon	DLPFC
e992177	ENSG00000141452.9	ENSG00000141452	C18orf8	-0.0331540095120822	-1.9823398587335	-0.606247171761584	0.544739701921211	0.779193915633852	Exon	DLPFC
e992184	ENSG00000141452.9	ENSG00000141452	C18orf8	-0.0331540095120822	-1.9823398587335	-0.606247171761584	0.544739701921211	0.779193915633852	Exon	DLPFC
e992191	ENSG00000141452.9	ENSG00000141452	C18orf8	-0.0331540095120822	-1.9823398587335	-0.606247171761584	0.544739701921211	0.779193915633852	Exon	DLPFC
e992211	ENSG00000141452.9	ENSG00000141452	C18orf8	-0.0331540095120822	-1.9823398587335	-0.606247171761584	0.544739701921211	0.779193915633852	Exon	DLPFC
e488544	ENSG00000251034.1	ENSG00000251034		0.0383648513551879	0.146325303096504	0.606243771974547	0.544741956635831	0.779193915633852	Exon	DLPFC
e710369	ENSG00000135404.11	ENSG00000135404	CD63	-0.020564706076826	1.88105220512354	-0.606226991685094	0.544753085272827	0.779204819324987	Exon	DLPFC
e182524	ENSG00000197713.14	ENSG00000197713	RPE	-0.0159083884867969	0.99067974375927	-0.60622537721752	0.544754155988799	0.779204819324987	Exon	DLPFC
e1135757	ENSG00000239900.12	ENSG00000239900	ADSL	0.020285113390853	-0.48627568834704	0.606215444411535	0.544760743455451	0.779206313621496	Exon	DLPFC
e1097298	ENSG00000064787.13	ENSG00000064787	BCAS1	-0.0582159560887329	-1.02165535562744	-0.606214984218814	0.544761048657604	0.779206313621496	Exon	DLPFC
e842773	ENSG00000167202.11	ENSG00000167202	TBC1D2B	0.030582212407464	-1.72229442194716	0.606213451139353	0.544762065404314	0.779206313621496	Exon	DLPFC
e1030238	ENSG00000011243.17	ENSG00000011243	AKAP8L	-0.0269899588951531	0.201413257039656	-0.606206488292653	0.544766683214363	0.779209645728602	Exon	DLPFC
e1138011	ENSG00000242247.10	ENSG00000242247	ARFGAP3	0.0200256418767991	-0.3092520044083	0.606202691868658	0.544769201038307	0.779209698629716	Exon	DLPFC
e12091	ENSG00000080947.14	ENSG00000080947	CROCCP3	0.0307733398322503	-1.54031087702201	0.606190015404741	0.544777608229937	0.779209698629716	Exon	DLPFC
e837695	ENSG00000166233.13	ENSG00000166233	ARIH1	-0.0136287070159686	0.676803281812123	-0.606188357297762	0.544778707912299	0.779209698629716	Exon	DLPFC
e589836	ENSG00000242600.7	ENSG00000242600	MBL1P	-0.0337018660440401	-1.22702400424562	-0.606186322636331	0.544780057332949	0.779209698629716	Exon	DLPFC
e905883	ENSG00000103168.16	ENSG00000103168	TAF1C	-0.0372284206731053	-2.15870388605908	-0.60618617553036	0.544780154896094	0.779209698629716	Exon	DLPFC
e341307	ENSG00000198677.10	ENSG00000198677	TTC37	-0.0149635027913273	1.17691554176117	-0.606185730997198	0.544780449717986	0.779209698629716	Exon	DLPFC
e757998	ENSG00000136108.14	ENSG00000136108	CKAP2	0.0224973709148816	-0.313382755655487	0.606179350812037	0.54478468117319	0.779211888766346	Exon	DLPFC
e173674	ENSG00000064989.12	ENSG00000064989	CALCRL	-0.0285673859443909	-0.910193677884328	-0.606176521756117	0.544786557459938	0.779211888766346	Exon	DLPFC
e7617	ENSG00000074800.13	ENSG00000074800	ENO1	0.0186029413304956	3.75969326567554	0.606163518297171	0.544795181656731	0.779216305640613	Exon	DLPFC
e843376	ENSG00000041357.15	ENSG00000041357	PSMA4	0.0179065155455011	1.18880589839936	0.606155848259715	0.544800268636118	0.779216305640613	Exon	DLPFC
e1098414	ENSG00000124222.22	ENSG00000124222	STX16	-0.016122249991908	1.04919490998866	-0.606153037897918	0.54480213255114	0.779216305640613	Exon	DLPFC
e954398	ENSG00000141279.15	ENSG00000141279	NPEPPS	0.0202992476475175	0.832341563947115	0.606149536924457	0.544804454504681	0.779216305640613	Exon	DLPFC
e848613	ENSG00000255571.7	ENSG00000255571	MIR9-3HG	0.0292567278216282	-1.4129573735946	0.606147909087843	0.544805534137794	0.779216305640613	Exon	DLPFC
e1030177	ENSG00000011243.17	ENSG00000011243	AKAP8L	-0.0269933716514797	0.203034639674708	-0.606144263967905	0.544807951701358	0.779216305640613	Exon	DLPFC
e1030256	ENSG00000011243.17	ENSG00000011243	AKAP8L	-0.0269933716514797	0.203034639674708	-0.606144263967905	0.544807951701358	0.779216305640613	Exon	DLPFC
e1030267	ENSG00000011243.17	ENSG00000011243	AKAP8L	-0.0269933716514797	0.203034639674708	-0.606144263967905	0.544807951701358	0.779216305640613	Exon	DLPFC
e714880	ENSG00000185633.10	ENSG00000185633	NDUFA4L2	-0.0468121130362492	-2.70967363544696	-0.606136881416783	0.544812848068738	0.779217164538158	Exon	DLPFC
e717453	ENSG00000061987.14	ENSG00000061987	MON2	-0.0154045514001506	1.37601327820144	-0.606136458186556	0.544813128770565	0.779217164538158	Exon	DLPFC
e855768	ENSG00000103260.8	ENSG00000103260	METRN	0.0260260899023538	1.92016985381097	0.606126248080772	0.544819900509487	0.779221255002289	Exon	DLPFC
e782291	ENSG00000100523.14	ENSG00000100523	DDHD1	0.0156363464096772	1.0010621192977	0.606123304438943	0.544821852854935	0.779221255002289	Exon	DLPFC
e806311	ENSG00000142208.15	ENSG00000142208	AKT1	-0.016429917172307	1.21698857443787	-0.606121795566732	0.54482285360297	0.779221255002289	Exon	DLPFC
e788519	ENSG00000198133.8	ENSG00000198133	TMEM229B	0.0325266496443387	-1.67814103517985	0.606111743734506	0.544829520427754	0.779227493623181	Exon	DLPFC
e238521	ENSG00000242759.6	ENSG00000242759	LINC00882	-0.0294440531383751	-0.890588517474162	-0.606104353756055	0.544834421817995	0.779227493623181	Exon	DLPFC
e1125978	ENSG00000100154.14	ENSG00000100154	TTC28	-0.0338427195579028	-2.40686048667817	-0.606103962232583	0.544834681495864	0.779227493623181	Exon	DLPFC
e341093	ENSG00000175471.19	ENSG00000175471	MCTP1	-0.0362983323764599	-1.3140593972134	-0.606101418241213	0.544836368799166	0.779227493623181	Exon	DLPFC
e790084	ENSG00000213463.4	ENSG00000213463	SYNJ2BP	-0.0287306276423152	-0.312684594423124	-0.606094227295247	0.544841138211074	0.779231042098239	Exon	DLPFC
e151247	ENSG00000074054.17	ENSG00000074054	CLASP1	0.032926615062691	-0.30585724878048	0.606088905637408	0.544844667826622	0.779232817395897	Exon	DLPFC
e297785	ENSG00000163633.10	ENSG00000163633	C4orf36	-0.038617325562432	-2.19927203925289	-0.606078452857051	0.544851600717436	0.779239459997336	Exon	DLPFC
e1133293	ENSG00000273899.4	ENSG00000273899	NOL12	-0.0254953457727294	-0.933072627879184	-0.606074514160946	0.544854213100784	0.779239923437033	Exon	DLPFC
e71680	ENSG00000177628.15	ENSG00000177628	GBA	-0.0198038259081937	0.353933846870852	-0.606070085430825	0.544857150512024	0.77924085171947	Exon	DLPFC
e355898	ENSG00000178913.7	ENSG00000178913	TAF7	0.0226889054754556	-0.161092612446419	0.606064896024975	0.544860592461108	0.779242501568283	Exon	DLPFC
e84687	ENSG00000116191.17	ENSG00000116191	RALGPS2	0.0253755669877338	-1.06347146989442	0.606054053326212	0.544867784074134	0.779249514032282	Exon	DLPFC
e224426	ENSG00000214706.10	ENSG00000214706	IFRD2	-0.030804961001069	-1.60633675012789	-0.606045972528374	0.544873143837981	0.779249873110601	Exon	DLPFC
e649116	ENSG00000167792.11	ENSG00000167792	NDUFV1	0.013254158440751	2.4710157815932	0.606043972497649	0.544874470405653	0.779249873110601	Exon	DLPFC
e946757	ENSG00000108774.14	ENSG00000108774	RAB5C	-0.0158391770845016	1.23284509696482	-0.606041819415162	0.544875898490326	0.779249873110601	Exon	DLPFC
e1075696	ENSG00000268163.1	ENSG00000268163		-0.0297235872874657	0.101776193948279	-0.606039874304958	0.544877188633896	0.779249873110601	Exon	DLPFC
e989504	ENSG00000154889.16	ENSG00000154889	MPPE1	0.0221451099235137	-0.454019340813181	0.606031649994651	0.544882643632686	0.779254401807853	Exon	DLPFC
e508946	ENSG00000132541.10	ENSG00000132541	RIDA	-0.0265706482195624	0.646986754933306	-0.606013636504772	0.544894591667777	0.779266370948134	Exon	DLPFC
e933694	ENSG00000076382.16	ENSG00000076382	SPAG5	0.0419835543013596	-2.47517324148581	0.606010289581382	0.544896811638348	0.779266370948134	Exon	DLPFC
e380081	ENSG00000204574.12	ENSG00000204574	ABCF1	0.023782494282756	-0.655413838956561	0.606003395807165	0.54490138420296	0.779266370948134	Exon	DLPFC
e1002663	ENSG00000197563.9	ENSG00000197563	PIGN	0.0409117069104484	-2.35230796997878	0.605998048308304	0.544904931153316	0.779266370948134	Exon	DLPFC
e901105	ENSG00000167377.17	ENSG00000167377	ZNF23	0.0230256568062178	-0.718047503313096	0.605996313833377	0.544906081618205	0.779266370948134	Exon	DLPFC
e959784	ENSG00000141232.4	ENSG00000141232	TOB1	-0.0384411882053119	-1.61135661181131	-0.605994881278954	0.544907031822284	0.779266370948134	Exon	DLPFC
e959789	ENSG00000141232.4	ENSG00000141232	TOB1	-0.0384411882053119	-1.61135661181131	-0.605994881278954	0.544907031822284	0.779266370948134	Exon	DLPFC
e701697	ENSG00000181929.11	ENSG00000181929	PRKAG1	0.0222277047808413	-0.492900528670617	0.605979874866483	0.544916985528235	0.779274757405937	Exon	DLPFC
e31981	ENSG00000132768.13	ENSG00000132768	DPH2	-0.0258549471194138	-1.31489967974338	-0.605979139954448	0.544917472995394	0.779274757405937	Exon	DLPFC
e574405	ENSG00000095787.21	ENSG00000095787	WAC	0.01549178243903	3.33100701132135	0.605974624535551	0.544920468077558	0.779275767949413	Exon	DLPFC
e637007	ENSG00000134780.9	ENSG00000134780	DAGLA	-0.0318570420511758	-0.722605150331161	-0.60597072075212	0.544923057467881	0.779276198318101	Exon	DLPFC
e941503	ENSG00000278053.4	ENSG00000278053	DDX52	-0.0264445963233844	-1.44164856541058	-0.605935423536072	0.544946470487283	0.779306407732037	Exon	DLPFC
e493601	ENSG00000129691.15	ENSG00000129691	ASH2L	-0.0137898452944088	0.929533064883874	-0.605917994190432	0.544958031742924	0.779316057451363	Exon	DLPFC
e780291	ENSG00000165525.17	ENSG00000165525	NEMF	-0.0149751298502215	1.29118257861416	-0.60591763994193	0.544958266724758	0.779316057451363	Exon	DLPFC
e833463	ENSG00000174485.15	ENSG00000174485	DENND4A	0.0143612894076306	0.857886989415077	0.605914900368013	0.544960083953915	0.779316057451363	Exon	DLPFC
e821835	ENSG00000140264.19	ENSG00000140264	SERF2	-0.0293464015406726	0.147864980802335	-0.605905970473908	0.544966007401103	0.779321255464665	Exon	DLPFC
e645716	ENSG00000175467.14	ENSG00000175467	SART1	-0.0217190676115832	-0.287394481672791	-0.605902428330115	0.544968357012517	0.779321342740343	Exon	DLPFC
e1169009	ENSG00000156697.12	ENSG00000156697	UTP14A	-0.0293952133978005	-1.6605245489311	-0.60586632135512	0.544992308152381	0.779350843648646	Exon	DLPFC
e926121	ENSG00000255104.7	ENSG00000255104	TBC1D26	-0.0604970127954254	-3.22206129215765	-0.605861116139644	0.544995761014521	0.779350843648646	Exon	DLPFC
e147253	ENSG00000282033.1	ENSG00000282033		0.0690254005176065	-2.93713960954789	0.605860978101091	0.544995852582078	0.779350843648646	Exon	DLPFC
e278882	ENSG00000181215.13	ENSG00000181215	C4orf50	0.0428134895146708	-1.59350302547709	0.605845614020696	0.545006044357491	0.779360979620825	Exon	DLPFC
e275099	ENSG00000127415.12	ENSG00000127415	IDUA	-0.0312776124569977	-1.39407926334226	-0.605843392507828	0.54500751800775	0.779360979620825	Exon	DLPFC
e623281	ENSG00000166833.19	ENSG00000166833	NAV2	0.0276574652623194	-0.64052340660124	0.605836796819961	0.545011893297797	0.779362783187719	Exon	DLPFC
e7645	ENSG00000074800.13	ENSG00000074800	ENO1	0.0185928690520986	3.75968751023231	0.605834166787209	0.545013637951057	0.779362783187719	Exon	DLPFC
e38885	ENSG00000280378.1	ENSG00000280378		-0.0322503493830563	-1.00361016037567	-0.605831140673647	0.545015645351136	0.779362783187719	Exon	DLPFC
e1177416	ENSG00000130826.16	ENSG00000130826	DKC1	0.0173797980678746	-0.063866862681682	0.605826291848927	0.545018861871001	0.779364109944336	Exon	DLPFC
e404309	ENSG00000112159.11	ENSG00000112159	MDN1	0.0189385671554323	-0.159327588499251	0.60580811986885	0.545030916533026	0.779378074971445	Exon	DLPFC
e718348	ENSG00000174106.2	ENSG00000174106	LEMD3	0.0202610090694524	0.302522901606588	0.605803835206041	0.545033758849262	0.779378423931089	Exon	DLPFC
e678891	ENSG00000002016.17	ENSG00000002016	RAD52	-0.0295000638000724	-0.768588225156886	-0.605800851637519	0.545035738063108	0.779378423931089	Exon	DLPFC
e274861	ENSG00000127419.16	ENSG00000127419	TMEM175	0.0243608926057153	-0.516483642940082	0.605795379983227	0.545039367811055	0.779380341496222	Exon	DLPFC
e420468	ENSG00000049618.22	ENSG00000049618	ARID1B	-0.027882868334053	-1.35568024248628	-0.605779409543004	0.545049962239484	0.779387815452149	Exon	DLPFC
e214358	ENSG00000168036.16	ENSG00000168036	CTNNB1	0.0172697085757028	1.66798827214	0.605777444778688	0.545051265626736	0.779387815452149	Exon	DLPFC
e616196	ENSG00000166337.9	ENSG00000166337	TAF10	-0.0136053709808819	2.52260120494807	-0.605774478453667	0.545053233433243	0.779387815452149	Exon	DLPFC
e943375	ENSG00000141736.13	ENSG00000141736	ERBB2	-0.0456204176023329	-2.16483577117995	-0.605773700321541	0.545053749632644	0.779387815452149	Exon	DLPFC
e216201	ENSG00000163812.13	ENSG00000163812	ZDHHC3	0.0213637282203054	-0.153288276509522	0.605766835092462	0.545058303917503	0.779388463266695	Exon	DLPFC
e1008317	ENSG00000099622.13	ENSG00000099622	CIRBP	-0.0347668632550101	1.90857630415237	-0.605765015830989	0.545059510790095	0.779388463266695	Exon	DLPFC
e238541	ENSG00000243701.5	ENSG00000243701	DUBR	0.0438041282549292	-2.1770509208003	0.60576266694988	0.54506106900691	0.779388463266695	Exon	DLPFC
e513592	ENSG00000244642.3	ENSG00000244642	RN7SL396P	0.0654441130057898	-0.333116935580919	0.605757775931873	0.545064313651015	0.779389830063597	Exon	DLPFC
e485774	ENSG00000078674.17	ENSG00000078674	PCM1	0.0203449955542271	0.631180253901493	0.605747408696635	0.545071191185381	0.779396391512775	Exon	DLPFC
e87353	ENSG00000116668.12	ENSG00000116668	SWT1	-0.0281828298685675	-1.69384221840497	-0.605740695822525	0.545075644471197	0.779399486492429	Exon	DLPFC
e898125	ENSG00000132600.16	ENSG00000132600	PRMT7	0.0289128406525137	-1.61016956384873	0.605733150537638	0.545080649995654	0.779403371084574	Exon	DLPFC
e763856	ENSG00000139832.4	ENSG00000139832	RAB20	-0.0584896860091834	-1.59157869690298	-0.605711794524444	0.545094817649404	0.77942035639253	Exon	DLPFC
e878713	ENSG00000168488.18	ENSG00000168488	ATXN2L	-0.0401042850838907	-2.20244492277814	-0.605703696055448	0.545100190250036	0.779423504663598	Exon	DLPFC
e742115	ENSG00000033030.13	ENSG00000033030	ZCCHC8	0.0174852841355514	1.26589147261993	0.60570157529946	0.545101597183901	0.779423504663598	Exon	DLPFC
e816431	ENSG00000128891.15	ENSG00000128891	C15orf57	0.0722339989929691	-2.93583781786024	0.605692706817424	0.545107480656296	0.779428644434317	Exon	DLPFC
e66385	ENSG00000163156.11	ENSG00000163156	SCNM1	-0.0181197540365458	0.108095818898772	-0.605674246724329	0.545119727436318	0.779439954821811	Exon	DLPFC
e790106	ENSG00000133997.11	ENSG00000133997	MED6	-0.0180091174302387	0.118206321344858	-0.605673883152107	0.545119968638484	0.779439954821811	Exon	DLPFC
e106710	ENSG00000143702.15	ENSG00000143702	CEP170	0.0155322575272506	2.12079860183688	0.605664536982038	0.545126169120742	0.77944554773346	Exon	DLPFC
e10573	ENSG00000162493.16	ENSG00000162493	PDPN	-0.0451323323623338	-1.49369878301715	-0.605649599837273	0.54513607886802	0.77945644424733	Exon	DLPFC
e969032	ENSG00000196704.11	ENSG00000196704	AMZ2	0.0192715639281452	0.273103199043221	0.60564016118677	0.54514234079654	0.779460095540671	Exon	DLPFC
e1014124	ENSG00000130254.11	ENSG00000130254	SAFB2	-0.0245408690085749	-0.134166175320368	-0.605638850302158	0.54514321048575	0.779460095540671	Exon	DLPFC
e846478	ENSG00000176700.19	ENSG00000176700	SCAND2P	0.0426298775492182	-2.68014381557343	0.605633985499143	0.545146437981582	0.779461437437505	Exon	DLPFC
e787847	ENSG00000125952.18	ENSG00000125952	MAX	-0.0156137861334977	1.23578162239242	-0.605628448111255	0.545150111707459	0.779463417349164	Exon	DLPFC
e929767	ENSG00000233327.10	ENSG00000233327	USP32P2	0.120662979969062	-1.45312739657093	0.605624504094657	0.545152728334252	0.779463885795171	Exon	DLPFC
e601359	ENSG00000148737.16	ENSG00000148737	TCF7L2	0.048864848126093	-3.16657999971761	0.605615616546762	0.545158624730955	0.779466957035263	Exon	DLPFC
e587337	ENSG00000176986.15	ENSG00000176986	SEC24C	-0.0224828514965522	-0.70181468963836	-0.60561436606374	0.545159454359862	0.779466957035263	Exon	DLPFC
e37763	ENSG00000134744.13	ENSG00000134744	ZCCHC11	0.0199709196257342	0.338991327076237	0.605606688307767	0.545164548155967	0.77947096729309	Exon	DLPFC
e222533	ENSG00000164062.12	ENSG00000164062	APEH	0.022763542164215	0.413876316397566	0.605589076971418	0.545176232461249	0.779479965766385	Exon	DLPFC
e913114	ENSG00000167721.10	ENSG00000167721	TSR1	-0.0283567545278259	-1.46901136017776	-0.605587331227676	0.545177390688098	0.779479965766385	Exon	DLPFC
e108125	ENSG00000196071.4	ENSG00000196071	OR2L13	0.0691502819455082	-2.49632422058631	0.605586851664371	0.545177708858203	0.779479965766385	Exon	DLPFC
e357402	ENSG00000173261.8	ENSG00000173261	PLAC8L1	0.0408259983899014	-2.40071690275723	0.605577931632595	0.54518362694141	0.779485154440127	Exon	DLPFC
e942145	ENSG00000277258.4	ENSG00000277258	PCGF2	0.0456096276643046	-2.9399346668706	0.605568296620659	0.545190019421247	0.779491021343743	Exon	DLPFC
e177308	ENSG00000162972.10	ENSG00000162972	C2orf47	-0.0169396389568457	0.296429022704813	-0.605561813451032	0.545194320789425	0.779492101424304	Exon	DLPFC
e421574	ENSG00000197081.12	ENSG00000197081	IGF2R	-0.0195312998534988	-0.0814983798698481	-0.605560257650619	0.545195353013953	0.779492101424304	Exon	DLPFC
e11254	ENSG00000197312.11	ENSG00000197312	DDI2	-0.0212294548325908	-0.761669865974461	-0.605555452533387	0.545198541063907	0.779492776712843	Exon	DLPFC
e553325	ENSG00000136856.17	ENSG00000136856	SLC2A8	-0.0338133217080472	-1.62541564422088	-0.605552645430938	0.545200403495782	0.779492776712843	Exon	DLPFC
e1153317	ENSG00000102103.15	ENSG00000102103	PQBP1	-0.0171426651486013	0.138920633572436	-0.605546206526166	0.5452046755362	0.779495611804934	Exon	DLPFC
e220519	ENSG00000178252.17	ENSG00000178252	WDR6	-0.0176647917976092	2.30212879030218	-0.605514583961437	0.545225656500978	0.779520620571079	Exon	DLPFC
e397236	ENSG00000124749.16	ENSG00000124749	COL21A1	0.0436958950797297	-2.8938740291979	0.605512942159483	0.545226745816055	0.779520620571079	Exon	DLPFC
e373623	ENSG00000124491.15	ENSG00000124491	F13A1	-0.0579828308563386	-1.79778739713958	-0.605492466151829	0.545240331482347	0.779536618720459	Exon	DLPFC
e296818	ENSG00000163312.10	ENSG00000163312	HELQ	-0.029957439785524	-1.68822165062922	-0.605489176788255	0.545242513964338	0.779536618720459	Exon	DLPFC
e1066607	ENSG00000131408.13	ENSG00000131408	NR1H2	0.0186086988881802	-0.126554221622596	0.605483719346466	0.54524613496875	0.779538522782637	Exon	DLPFC
e486657	ENSG00000156011.16	ENSG00000156011	PSD3	0.0207074303959953	3.13523138124197	0.605479276355537	0.545249082895395	0.779539464533431	Exon	DLPFC
e464320	ENSG00000135241.16	ENSG00000135241	PNPLA8	0.0147756165320003	1.84854877798548	0.605467428484782	0.545256944002249	0.779544232710816	Exon	DLPFC
e977514	ENSG00000184640.17	ENSG00000184640	SEPT9	0.0297570895180774	-0.477852248167296	0.605464578430766	0.545258835032249	0.779544232710816	Exon	DLPFC
e789266	ENSG00000072110.13	ENSG00000072110	ACTN1	0.029137992758384	0.855244474554957	0.605458291136916	0.545263006705546	0.779544232710816	Exon	DLPFC
e470744	ENSG00000128585.17	ENSG00000128585	MKLN1	-0.0155132529135534	1.95611121442343	-0.605454246011032	0.545265690689613	0.779544232710816	Exon	DLPFC
e605872	ENSG00000107938.17	ENSG00000107938	EDRF1	-0.0267702789207191	-1.35829069383461	-0.605448823430326	0.54526928863994	0.779544232710816	Exon	DLPFC
e414488	ENSG00000135541.20	ENSG00000135541	AHI1	0.0192678145556971	1.70444376793472	0.605446249919568	0.545270996200756	0.779544232710816	Exon	DLPFC
e610234	ENSG00000177542.10	ENSG00000177542	SLC25A22	0.0417260583560212	-1.25212047057041	0.605445927738002	0.545271209972973	0.779544232710816	Exon	DLPFC
e951681	ENSG00000182963.9	ENSG00000182963	GJC1	-0.0375860892086467	-2.41361681487194	-0.605444705485103	0.545272020956164	0.779544232710816	Exon	DLPFC
e146672	ENSG00000196862.9	ENSG00000196862	RGPD4	-0.0618731109412117	-2.6247745760458	-0.60544315517829	0.545273049608928	0.779544232710816	Exon	DLPFC
e16797	ENSG00000189266.11	ENSG00000189266	PNRC2	0.0234228123559429	0.592535234233472	0.60543974796119	0.545275310354046	0.779544232710816	Exon	DLPFC
e86965	ENSG00000116698.20	ENSG00000116698	SMG7	-0.0385017229767889	-2.66023150004118	-0.605422393690805	0.545286825273087	0.779544431856794	Exon	DLPFC
e417874	ENSG00000120253.13	ENSG00000120253	NUP43	-0.0234900008817753	-0.709991593843201	-0.605418750990973	0.545289242295515	0.779544431856794	Exon	DLPFC
e297341	ENSG00000109339.18	ENSG00000109339	MAPK10	-0.0336353940742118	-0.253956599196562	-0.60541769906075	0.545289940278517	0.779544431856794	Exon	DLPFC
e1055212	ENSG00000105771.13	ENSG00000105771	SMG9	-0.0360685835236451	-1.35188256669742	-0.605415911407344	0.545291126433964	0.779544431856794	Exon	DLPFC
e181570	ENSG00000144410.4	ENSG00000144410	CPO	0.0508934080934335	-2.97915228272026	0.605413490672481	0.545292732657798	0.779544431856794	Exon	DLPFC
e316225	ENSG00000164118.12	ENSG00000164118	CEP44	-0.0235636608760162	-0.247200934317545	-0.605412684100637	0.545293267840815	0.779544431856794	Exon	DLPFC
e658363	ENSG00000247137.8	ENSG00000247137		0.0290344871552159	-1.57245906210119	0.605410233296846	0.545294894019404	0.779544431856794	Exon	DLPFC
e658365	ENSG00000247137.8	ENSG00000247137		0.0290344871552159	-1.57245906210119	0.605410233296846	0.545294894019404	0.779544431856794	Exon	DLPFC
e937950	ENSG00000141314.12	ENSG00000141314	RHBDL3	-0.0259473927434753	0.258049653214314	-0.605408486941054	0.545296052778021	0.779544431856794	Exon	DLPFC
e555142	ENSG00000148337.20	ENSG00000148337	CIZ1	-0.020424207723006	0.446232045698681	-0.605398960627627	0.545302373789787	0.779550195579116	Exon	DLPFC
e1008987	ENSG00000115255.10	ENSG00000115255	REEP6	0.0360113530328704	-2.25538762019414	0.605389796787812	0.545308454323251	0.779555615472915	Exon	DLPFC
e645725	ENSG00000175376.8	ENSG00000175376	EIF1AD	-0.0159156571771884	1.7265644676227	-0.605379004194838	0.545315615635671	0.779557656770981	Exon	DLPFC
e942312	ENSG00000273559.4	ENSG00000273559	CWC25	0.0317902277549871	-1.3836063023658	0.605374583333663	0.545318549065493	0.779557656770981	Exon	DLPFC
e11153	ENSG00000116138.12	ENSG00000116138	DNAJC16	0.0182880121749169	-0.0773320006407901	0.605372676434437	0.545319814376836	0.779557656770981	Exon	DLPFC
e1045025	ENSG00000197863.8	ENSG00000197863	ZNF790	0.0219722665099172	-0.257010556882808	0.605367833983415	0.545323027562233	0.779557656770981	Exon	DLPFC
e821822	ENSG00000140264.19	ENSG00000140264	SERF2	-0.0328906287601818	-0.134922721899459	-0.605365017617222	0.545324896352995	0.779557656770981	Exon	DLPFC
e625910	ENSG00000254537.1	ENSG00000254537		0.049094171880926	-1.88499989668712	0.605364992741779	0.54532491285903	0.779557656770981	Exon	DLPFC
e896593	ENSG00000102901.12	ENSG00000102901	CENPT	0.0336922391637445	-2.05367749571903	0.605363222700131	0.545326087366145	0.779557656770981	Exon	DLPFC
e825522	ENSG00000138592.13	ENSG00000138592	USP8	-0.0162189620705733	0.862984423574654	-0.605360044230581	0.54532819643556	0.779557656770981	Exon	DLPFC
e28138	ENSG00000243970.1	ENSG00000243970	PPIEL	-0.0447732352610864	-3.01452295065071	-0.605352292547796	0.545333340071829	0.779561033289303	Exon	DLPFC
e926977	ENSG00000175061.17	ENSG00000175061	LRRC75A-AS1	0.0170855178130343	0.655655966655556	0.605349584508417	0.545335136999558	0.779561033289303	Exon	DLPFC
e93874	ENSG00000117280.12	ENSG00000117280	RAB29	0.0319605949333401	-1.89732929514804	0.605331074437369	0.545347419492268	0.77957531860152	Exon	DLPFC
e100206	ENSG00000185842.14	ENSG00000185842	DNAH14	0.0434264379859069	-2.50378759618864	0.60532230589429	0.545353237971136	0.779576580311921	Exon	DLPFC
e254379	ENSG00000181744.8	ENSG00000181744	C3orf58	-0.0288787592411596	-1.10760101779843	-0.605321799405022	0.545353574059511	0.779576580311921	Exon	DLPFC
e68270	ENSG00000188643.10	ENSG00000188643	S100A16	-0.0332075949875187	0.351447283749261	-0.60531939414537	0.545355170106202	0.779576580311921	Exon	DLPFC
e676411	ENSG00000134909.18	ENSG00000134909	ARHGAP32	0.0258593957640303	1.24162457538385	0.605310584921198	0.545361015621005	0.77958165789422	Exon	DLPFC
e298503	ENSG00000138642.14	ENSG00000138642	HERC6	-0.0285485376308997	-0.599434064580391	-0.605307141102989	0.545363300835312	0.77958165789422	Exon	DLPFC
e1049516	ENSG00000105197.10	ENSG00000105197	TIMM50	0.0222808669723439	-0.813524974113287	0.605298368362701	0.545369122183785	0.779586706772992	Exon	DLPFC
e722712	ENSG00000067798.14	ENSG00000067798	NAV3	0.01736791494746	0.714854407455008	0.605294311627499	0.545371814131837	0.779587282256141	Exon	DLPFC
e56395	ENSG00000085465.12	ENSG00000085465	OVGP1	-0.038063310183237	-1.96440322317046	-0.605284991503098	0.545377998758449	0.779591964685859	Exon	DLPFC
e386292	ENSG00000168394.10	ENSG00000168394	TAP1	-0.0539739600012494	-2.34320937981251	-0.60528247517098	0.545379668546292	0.779591964685859	Exon	DLPFC
e565843	ENSG00000181090.18	ENSG00000181090	EHMT1	-0.0199357127756021	0.718493780946399	-0.605276299557095	0.545383766571388	0.779594550045497	Exon	DLPFC
e756300	ENSG00000136147.17	ENSG00000136147	PHF11	0.0370107109363442	-2.39886841825826	0.605271429461432	0.545386998289149	0.7795958970524	Exon	DLPFC
e16794	ENSG00000189266.11	ENSG00000189266	PNRC2	0.0234172374350508	0.592616662168672	0.605261754634786	0.545393418378024	0.77959904446617	Exon	DLPFC
e210905	ENSG00000163539.16	ENSG00000163539	CLASP2	0.0169598393937119	5.06934216299274	0.605258328824729	0.54539569170996	0.77959904446617	Exon	DLPFC
e617132	ENSG00000130413.15	ENSG00000130413	STK33	-0.0388164632297516	-1.73587780803507	-0.605257761267365	0.545396068335582	0.77959904446617	Exon	DLPFC
e112510	ENSG00000151779.12	ENSG00000151779	NBAS	0.0158339917846023	1.19202420592274	0.605250714394755	0.545400744583437	0.779601746136127	Exon	DLPFC
e345335	ENSG00000145782.12	ENSG00000145782	ATG12	0.0131603445102361	0.915676934018178	0.605248013029057	0.545402537193234	0.779601746136127	Exon	DLPFC
e128275	ENSG00000267520.2	ENSG00000267520		-0.0185802079457047	2.23235631307314	-0.60523687030564	0.545409931467552	0.779604785550479	Exon	DLPFC
e407883	ENSG00000197498.12	ENSG00000197498	RPF2	0.0198705052608435	-0.384427011915026	0.605235230122448	0.545411019891898	0.779604785550479	Exon	DLPFC
e645669	ENSG00000175467.14	ENSG00000175467	SART1	-0.0383670432000659	-1.53723496363802	-0.605233375557671	0.545412250581009	0.779604785550479	Exon	DLPFC
e462884	ENSG00000128536.15	ENSG00000128536	CDHR3	0.0409290479578884	-2.6565901854165	0.60523100875314	0.545413821194409	0.779604785550479	Exon	DLPFC
e1061545	ENSG00000105464.3	ENSG00000105464	GRIN2D	0.0498762248549968	-2.56150683899864	0.605225595691012	0.545417413315286	0.779606647609498	Exon	DLPFC
e837712	ENSG00000166233.13	ENSG00000166233	ARIH1	-0.0151011745233575	1.03520004718565	-0.605211836246684	0.545426544168274	0.779614806234525	Exon	DLPFC
e453850	ENSG00000242265.5	ENSG00000242265	PEG10	0.0240295516022434	3.14773986143321	0.60521009447663	0.545427700023165	0.779614806234525	Exon	DLPFC
e40131	ENSG00000173406.15	ENSG00000173406	DAB1	0.0374918927393318	-2.11849006695038	0.605195628943582	0.5454372995333	0.779618081045926	Exon	DLPFC
e907536	ENSG00000172530.20	ENSG00000172530	BANP	0.0385780750790334	-1.18076003438686	0.605192335114141	0.545439485371818	0.779618081045926	Exon	DLPFC
e907632	ENSG00000172530.20	ENSG00000172530	BANP	0.0385780750790334	-1.18076003438686	0.605192335114141	0.545439485371818	0.779618081045926	Exon	DLPFC
e339949	ENSG00000245526.9	ENSG00000245526	LINC00461	-0.0279686593134231	-0.331598505379347	-0.60518638842582	0.545443431701473	0.779618081045926	Exon	DLPFC
e640651	ENSG00000149743.13	ENSG00000149743	TRPT1	0.0267359010831575	-1.08063495025363	0.605184191501211	0.545444889623878	0.779618081045926	Exon	DLPFC
e737045	ENSG00000123064.12	ENSG00000123064	DDX54	0.0311632184754636	-0.0120091417300023	0.605182323832589	0.545446129047057	0.779618081045926	Exon	DLPFC
e960632	ENSG00000166263.13	ENSG00000166263	STXBP4	-0.0395588387680827	-2.38051544160546	-0.605181889586765	0.545446417221687	0.779618081045926	Exon	DLPFC
e724723	ENSG00000198707.14	ENSG00000198707	CEP290	0.0227752561567726	-0.123505281993407	0.605179042305194	0.545448306739297	0.779618081045926	Exon	DLPFC
e288469	ENSG00000109189.12	ENSG00000109189	USP46	0.0176001800332419	1.222686536865	0.605167432928476	0.545456011006445	0.77962498853133	Exon	DLPFC
e232238	ENSG00000189283.9	ENSG00000189283	FHIT	0.0249532719735344	-0.906998112491756	0.605164860101069	0.545457718405159	0.77962498853133	Exon	DLPFC
e778405	ENSG00000151338.18	ENSG00000151338	MIPOL1	0.0342104218582637	-2.38491165046646	0.605158908318998	0.545461668180915	0.779627361599408	Exon	DLPFC
e225276	ENSG00000088538.12	ENSG00000088538	DOCK3	0.0164600438401812	2.48568418640646	0.605146051387308	0.545470200463516	0.779632523096876	Exon	DLPFC
e888813	ENSG00000102900.12	ENSG00000102900	NUP93	0.0165358647712141	0.686006493025909	0.605145258914269	0.545470726376856	0.779632523096876	Exon	DLPFC
e1114074	ENSG00000141959.16	ENSG00000141959	PFKL	-0.019810253485032	1.25094296840496	-0.605139187241894	0.545474755763334	0.779632523096876	Exon	DLPFC
e484148	ENSG00000164733.20	ENSG00000164733	CTSB	0.0202362813553068	2.31406027281382	0.6051372994696	0.545476008561909	0.779632523096876	Exon	DLPFC
e939078	ENSG00000073536.17	ENSG00000073536	NLE1	0.040807883063621	-2.39545897500401	0.605131448145536	0.545479891735571	0.779632523096876	Exon	DLPFC
e832611	ENSG00000166839.16	ENSG00000166839	ANKDD1A	0.0366171142175427	-1.83942131741733	0.605130339392259	0.545480627550329	0.779632523096876	Exon	DLPFC
e910918	ENSG00000187624.8	ENSG00000187624	C17orf97	0.0380597975878715	-1.71404358186915	0.605129317296481	0.545481305856008	0.779632523096876	Exon	DLPFC
e1087248	ENSG00000101444.12	ENSG00000101444	AHCY	-0.0157137069380898	0.576448221230574	-0.605118877731278	0.545488234013931	0.779639152906876	Exon	DLPFC
e324543	ENSG00000113407.13	ENSG00000113407	TARS	-0.0224799929194951	0.296024490181805	-0.605101516462064	0.545499755818342	0.779652348103707	Exon	DLPFC
e225678	ENSG00000114767.6	ENSG00000114767	RRP9	0.0339204993556357	-2.07804291910902	0.605092447538357	0.54550577445678	0.779655956827273	Exon	DLPFC
e961695	ENSG00000011143.16	ENSG00000011143	MKS1	0.0291789269846645	-2.05865212766605	0.605090812046285	0.545506859863131	0.779655956827273	Exon	DLPFC
e195629	ENSG00000132329.10	ENSG00000132329	RAMP1	-0.0347154583872468	-1.2399662787212	-0.60508506778079	0.545510672095731	0.779658133065575	Exon	DLPFC
e104124	ENSG00000135749.18	ENSG00000135749	PCNX2	0.0203184251474347	1.97801193460635	0.605074923235517	0.545517404645345	0.779661817467062	Exon	DLPFC
e866448	ENSG00000187555.14	ENSG00000187555	USP7	0.0165601531463515	1.53359122793411	0.605068904046137	0.54552139937242	0.779661817467062	Exon	DLPFC
e403743	ENSG00000135336.14	ENSG00000135336	ORC3	0.0169667498821536	0.249078540620396	0.605067980452654	0.545522012330647	0.779661817467062	Exon	DLPFC
e716467	ENSG00000135506.15	ENSG00000135506	OS9	-0.0137354629571082	0.879272281560278	-0.605066777813729	0.545522810482554	0.779661817467062	Exon	DLPFC
e793681	ENSG00000119718.10	ENSG00000119718	EIF2B2	-0.0280313345121091	-0.981897316610675	-0.605063933895861	0.545524697899638	0.779661817467062	Exon	DLPFC
e464942	ENSG00000006652.13	ENSG00000006652	IFRD1	-0.0269169630172069	0.709402747855294	-0.605034694696292	0.545544103207365	0.779683272331771	Exon	DLPFC
e1074274	ENSG00000090971.4	ENSG00000090971	NAT14	0.0443973557858135	-2.07043249077466	0.60503441471179	0.545544289027568	0.779683272331771	Exon	DLPFC
e226108	ENSG00000114786.16	ENSG00000114786	ABHD14A-ACY1	0.0438171757366837	-2.93815317443808	0.605022914248119	0.545551921686229	0.779684208917823	Exon	DLPFC
e753509	ENSG00000188811.13	ENSG00000188811	NHLRC3	-0.0219785054989563	-0.244798144502855	-0.605019875129069	0.545553938705822	0.779684208917823	Exon	DLPFC
e536030	ENSG00000147996.16	ENSG00000147996	CBWD5	0.0768623635765797	-3.17339535262181	0.60501748965043	0.54555552191628	0.779684208917823	Exon	DLPFC
e623623	ENSG00000185238.12	ENSG00000185238	PRMT3	-0.0212019815202253	-0.236225956693856	-0.605016548662715	0.545556146437945	0.779684208917823	Exon	DLPFC
e830258	ENSG00000069667.15	ENSG00000069667	RORA	0.0455081955165052	-2.90827421322476	0.60501617777751	0.545556392589871	0.779684208917823	Exon	DLPFC
e208769	ENSG00000179796.11	ENSG00000179796	LRRC3B	0.0394444943596435	-1.94748691330485	0.605008104021007	0.545561751055967	0.779688594715637	Exon	DLPFC
e502070	ENSG00000066777.8	ENSG00000066777	ARFGEF1	0.0130475330507589	2.05052653030017	0.60499303082062	0.545571755048504	0.779699619594527	Exon	DLPFC
e343783	ENSG00000151422.12	ENSG00000151422	FER	0.0152413751960807	1.23235928676648	0.604967814518269	0.545588491161206	0.77972026549754	Exon	DLPFC
e289475	ENSG00000090989.17	ENSG00000090989	EXOC1	-0.0168810613086595	1.32220293514003	-0.604948065630359	0.545601598718087	0.779735725548527	Exon	DLPFC
e319949	ENSG00000221990.4	ENSG00000221990	EXOC3-AS1	0.023224676091766	0.0707285962459601	0.604938809083809	0.545607742445135	0.779740031609861	Exon	DLPFC
e204947	ENSG00000132182.11	ENSG00000132182	NUP210	0.035787876899532	-2.05219534913394	0.604936349677024	0.545609374800954	0.779740031609861	Exon	DLPFC
e48481	ENSG00000117226.11	ENSG00000117226	GBP3	0.0818127916536106	-3.3595094478763	0.604930762067467	0.54561308341446	0.779740031609861	Exon	DLPFC
e466790	ENSG00000106034.17	ENSG00000106034	CPED1	-0.0527127347390497	-2.81661472267159	-0.604929726076528	0.545613771024727	0.779740031609861	Exon	DLPFC
e422166	ENSG00000185345.18	ENSG00000185345	PARK2	-0.02626908053104	-0.836541672508413	-0.604920017346591	0.545620214946064	0.779745968250476	Exon	DLPFC
e302997	ENSG00000155011.8	ENSG00000155011	DKK2	0.0535769380056434	-3.15055559687237	0.604910584217908	0.545626475980428	0.779751643478544	Exon	DLPFC
e1021710	ENSG00000130734.9	ENSG00000130734	ATG4D	0.0252992843272768	-1.03523736591105	0.60490620033384	0.545629385700482	0.779752529335168	Exon	DLPFC
e1081446	ENSG00000149346.14	ENSG00000149346	SLX4IP	-0.0359318132292011	-1.54214915246381	-0.604895393652504	0.545636558463641	0.779754276036913	Exon	DLPFC
e247713	ENSG00000163913.11	ENSG00000163913	IFT122	-0.0392729881438716	-2.39898357824032	-0.604888295894437	0.545641269513423	0.779754276036913	Exon	DLPFC
e371505	ENSG00000113300.11	ENSG00000113300	CNOT6	0.0418012666866093	-2.72753963629779	0.604888063865879	0.545641423519872	0.779754276036913	Exon	DLPFC
e774962	ENSG00000100968.13	ENSG00000100968	NFATC4	0.0421874099448143	-0.966709650841818	0.604887553661995	0.545641762162265	0.779754276036913	Exon	DLPFC
e497217	ENSG00000168172.8	ENSG00000168172	HOOK3	-0.0168006614134806	1.7078747253801	-0.60488470013862	0.545643656159937	0.779754276036913	Exon	DLPFC
e796707	ENSG00000070778.12	ENSG00000070778	PTPN21	-0.0275551979524891	-1.62134114734725	-0.604883659214266	0.545644347063907	0.779754276036913	Exon	DLPFC
e623513	ENSG00000166833.19	ENSG00000166833	NAV2	0.025905833470975	0.0199593968193242	0.604869909210936	0.545653473543107	0.779764045892761	Exon	DLPFC
e1014599	ENSG00000196365.11	ENSG00000196365	LONP1	0.0144468082219669	0.943482066688241	0.604865248391957	0.545656567149976	0.779764397605309	Exon	DLPFC
e1043296	ENSG00000161265.14	ENSG00000161265	U2AF1L4	0.0333490129078504	-2.17203018049534	0.604860888845438	0.545659460795915	0.779764397605309	Exon	DLPFC
e136669	ENSG00000135622.12	ENSG00000135622	SEMA4F	0.0262912496941612	0.423329392807026	0.604856029517289	0.545662686180569	0.779764397605309	Exon	DLPFC
e1176778	ENSG00000203879.11	ENSG00000203879	GDI1	0.0185525891413053	2.90501000707776	0.604853659228314	0.545664259466051	0.779764397605309	Exon	DLPFC
e128243	ENSG00000115421.12	ENSG00000115421	PAPOLG	0.0274108705000744	-1.54923094418598	0.604852288832805	0.545665169070672	0.779764397605309	Exon	DLPFC
e710428	ENSG00000135404.11	ENSG00000135404	CD63	-0.0205263709710924	1.87889666746938	-0.60483826490107	0.54567447754586	0.779774427246823	Exon	DLPFC
e837697	ENSG00000166233.13	ENSG00000166233	ARIH1	-0.0146819604124063	1.19131994627398	-0.604832908009469	0.545678033238108	0.779774998929504	Exon	DLPFC
e664999	ENSG00000178105.9	ENSG00000178105	DDX10	-0.0248485883257533	-0.727463235802384	-0.604830762376638	0.545679457427345	0.779774998929504	Exon	DLPFC
e763502	ENSG00000041515.15	ENSG00000041515	MYO16	0.0424477152573445	-2.39322632255859	0.604822742621088	0.545684780651593	0.779779333507476	Exon	DLPFC
e886036	ENSG00000260769.1	ENSG00000260769		0.0522449165416894	-2.90359003597938	0.604814723054624	0.5456901037762	0.779783667906681	Exon	DLPFC
e642241	ENSG00000133895.14	ENSG00000133895	MEN1	-0.0251113384913978	-1.13618393283334	-0.604796867153675	0.545701956029213	0.779795877736826	Exon	DLPFC
e951705	ENSG00000108883.12	ENSG00000108883	EFTUD2	-0.0169906009628258	0.440807892199801	-0.604791966963921	0.545705208662016	0.779795877736826	Exon	DLPFC
e119625	ENSG00000162961.13	ENSG00000162961	DPY30	0.0249476490451757	-1.23257796013661	0.604791500787343	0.545705518099766	0.779795877736826	Exon	DLPFC
e956054	ENSG00000159202.17	ENSG00000159202	UBE2Z	-0.0154728691403835	0.914668777786606	-0.604772828283692	0.545717912568513	0.779805382603983	Exon	DLPFC
e210654	ENSG00000153560.11	ENSG00000153560	UBP1	0.0200811680262196	0.297017527425714	0.60477018576459	0.545719666636019	0.779805382603983	Exon	DLPFC
e406526	ENSG00000081087.14	ENSG00000081087	OSTM1	0.0194105614424775	-0.20607164695752	0.604767680393939	0.545721329668879	0.779805382603983	Exon	DLPFC
e406548	ENSG00000081087.14	ENSG00000081087	OSTM1	0.0194105614424775	-0.20607164695752	0.604767680393939	0.545721329668879	0.779805382603983	Exon	DLPFC
e1150685	ENSG00000189221.9	ENSG00000189221	MAOA	-0.0283216424664557	0.281125469138791	-0.604760658788682	0.54572599053372	0.779808566813548	Exon	DLPFC
e830224	ENSG00000069667.15	ENSG00000069667	RORA	0.0208140499563651	5.35773696837755	0.604757423548302	0.545728138057602	0.779808566813548	Exon	DLPFC
e793517	ENSG00000198208.11	ENSG00000198208	RPS6KL1	0.0357808759909309	-1.61689504910658	0.604751038093965	0.545732376677936	0.779808940941192	Exon	DLPFC
e59661	ENSG00000231365.5	ENSG00000231365		0.0319256104223606	-1.36807408175594	0.604745414727884	0.545736109442944	0.779808940941192	Exon	DLPFC
e1034281	ENSG00000105639.18	ENSG00000105639	JAK3	0.059927038250215	-3.18006777859311	0.604742884610182	0.545737788927797	0.779808940941192	Exon	DLPFC
e559015	ENSG00000130723.17	ENSG00000130723	PRRC2B	-0.0256093655648752	1.31542156690756	-0.604741850046154	0.545738475669164	0.779808940941192	Exon	DLPFC
e875923	ENSG00000090905.18	ENSG00000090905	TNRC6A	-0.0137418407179686	0.908666325632227	-0.6047397797246	0.545739849945432	0.779808940941192	Exon	DLPFC
e233163	ENSG00000163638.13	ENSG00000163638	ADAMTS9	-0.0728130145432517	-1.9577423288208	-0.604726212567544	0.545748855846111	0.779818537248558	Exon	DLPFC
e1116501	ENSG00000160305.17	ENSG00000160305	DIP2A	0.0393143379719371	-2.53821349796614	0.604717575728523	0.545754589032307	0.7798212886689	Exon	DLPFC
e298646	ENSG00000138641.15	ENSG00000138641	HERC3	-0.0163693731837333	0.56349852264908	-0.604716412035963	0.545755361500789	0.7798212886689	Exon	DLPFC
e372264	ENSG00000233937.6	ENSG00000233937		0.030686348727379	-1.83614739980958	0.604704049838747	0.545763567660361	0.779827632033707	Exon	DLPFC
e126989	ENSG00000162994.15	ENSG00000162994	CLHC1	-0.0433631183570679	-2.56206830269669	-0.60470282455629	0.545764381019391	0.779827632033707	Exon	DLPFC
e326508	ENSG00000197603.13	ENSG00000197603	C5orf42	-0.0168451652195573	0.584319620555776	-0.604695366727762	0.545769331639635	0.779831433607553	Exon	DLPFC
e1017149	ENSG00000032444.15	ENSG00000032444	PNPLA6	-0.0297227365734192	-0.746510812769048	-0.604680351270306	0.545779299196997	0.779841200446249	Exon	DLPFC
e188479	ENSG00000072195.14	ENSG00000072195	SPEG	0.0251109133715745	0.423350529096595	0.604678169915589	0.545780747230903	0.779841200446249	Exon	DLPFC
e114745	ENSG00000115137.11	ENSG00000115137	DNAJC27	-0.0456993464272286	-2.7831647020822	-0.604668282146048	0.545787310985886	0.779847306840241	Exon	DLPFC
e986490	ENSG00000101596.14	ENSG00000101596	SMCHD1	0.0190681998291111	0.121618461773615	0.604660466760633	0.545792499066961	0.779851447561821	Exon	DLPFC
e1049198	ENSG00000196235.13	ENSG00000196235	SUPT5H	0.0187260841384608	0.841529181761366	0.60463994514292	0.545806122033017	0.779867640319125	Exon	DLPFC
e386283	ENSG00000168394.10	ENSG00000168394	TAP1	-0.0445017459189086	-1.84434716740033	-0.604634488591132	0.54580974431103	0.779869543653657	Exon	DLPFC
e965393	ENSG00000159640.15	ENSG00000159640	ACE	0.0396157083886494	-2.47923135448777	0.604629329657181	0.545813169029393	0.779871164694171	Exon	DLPFC
e422167	ENSG00000185345.18	ENSG00000185345	PARK2	-0.0229775484650106	-0.3754453591814	-0.60462288721123	0.545817445812286	0.779874003166551	Exon	DLPFC
e631253	ENSG00000110514.19	ENSG00000110514	MADD	0.0202250378090516	2.16841593081437	0.604609722852805	0.545826184952305	0.779880816592142	Exon	DLPFC
e281945	ENSG00000002549.12	ENSG00000002549	LAP3	-0.0323633753562465	0.147055956161622	-0.60460295666411	0.54583067670385	0.779880816592142	Exon	DLPFC
e1102200	ENSG00000125520.13	ENSG00000125520	SLC2A4RG	-0.0417123641014775	-2.52677519853861	-0.604597169306194	0.545834518670705	0.779880816592142	Exon	DLPFC
e794244	ENSG00000119685.19	ENSG00000119685	TTLL5	0.0241232793357167	-0.805109149584872	0.604596549444561	0.545834930169786	0.779880816592142	Exon	DLPFC
e1076194	ENSG00000173480.10	ENSG00000173480	ZNF417	0.0291855588263168	-1.59369801891905	0.60459295355983	0.54583731732375	0.779880816592142	Exon	DLPFC
e172369	ENSG00000163510.13	ENSG00000163510	CWC22	0.0236449835818938	-0.346136469144844	0.604588379705768	0.545840353717208	0.779880816592142	Exon	DLPFC
e709074	ENSG00000123415.15	ENSG00000123415	SMUG1	0.0319629655860652	-1.93859767264016	0.604586393784759	0.545841672091046	0.779880816592142	Exon	DLPFC
e340511	ENSG00000164199.15	ENSG00000164199	ADGRV1	-0.039315285842491	0.452244045964449	-0.604582971501856	0.545843944012043	0.779880816592142	Exon	DLPFC
e719415	ENSG00000111581.9	ENSG00000111581	NUP107	-0.0326386048205201	-1.72332369836702	-0.604581909949248	0.545844648736638	0.779880816592142	Exon	DLPFC
e1051788	ENSG00000269858.5	ENSG00000269858	EGLN2	0.0194615037399493	1.78924958512767	0.604580229565009	0.545845764281055	0.779880816592142	Exon	DLPFC
e803700	ENSG00000197102.10	ENSG00000197102	DYNC1H1	-0.0149295324503316	3.30394748944762	-0.604575950169222	0.545848605217424	0.779880816592142	Exon	DLPFC
e332878	ENSG00000153914.15	ENSG00000153914	SREK1	0.0224026832333744	1.01197450032075	0.604574305473034	0.545849697073805	0.779880816592142	Exon	DLPFC
e1156518	ENSG00000196632.10	ENSG00000196632	WNK3	0.0208875910720632	-0.67938736334896	0.604561983526286	0.545857877218677	0.779889231760373	Exon	DLPFC
e525498	ENSG00000080608.9	ENSG00000080608	PUM3	0.0253457973023582	-0.99592526942329	0.604542165041469	0.545871034202564	0.779904757439392	Exon	DLPFC
e725906	ENSG00000173588.14	ENSG00000173588	CEP83	-0.0434020260848949	-2.90290280264275	-0.604516204834844	0.545888268756984	0.779926108729224	Exon	DLPFC
e1081509	ENSG00000101384.11	ENSG00000101384	JAG1	-0.0376692001469041	-2.27830937854822	-0.604509390824983	0.545892792511009	0.779926559885332	Exon	DLPFC
e777104	ENSG00000129515.18	ENSG00000129515	SNX6	-0.0288193975312585	0.401976960921412	-0.604508829382157	0.545893165248203	0.779926559885332	Exon	DLPFC
e1008091	ENSG00000099622.13	ENSG00000099622	CIRBP	-0.0347015730413097	1.90884903350872	-0.604499837467777	0.545899134922186	0.779929485243471	Exon	DLPFC
e519246	ENSG00000171045.14	ENSG00000171045	TSNARE1	0.0272970349986168	-1.30058450240107	0.604496984850224	0.545901028763379	0.779929485243471	Exon	DLPFC
e16071	ENSG00000004487.15	ENSG00000004487	KDM1A	0.0186270217219487	0.584518648456822	0.604493045335426	0.545903644196614	0.779929485243471	Exon	DLPFC
e590933	ENSG00000173269.13	ENSG00000173269	MMRN2	-0.0458536913140724	-1.97640616823856	-0.604491945675957	0.545904374258679	0.779929485243471	Exon	DLPFC
e380130	ENSG00000204574.12	ENSG00000204574	ABCF1	0.0237293805999362	-0.655966701917563	0.604477158533467	0.54591419146484	0.779935358911512	Exon	DLPFC
e547488	ENSG00000136813.14	ENSG00000136813	KIAA0368	0.0109956297242633	2.68313774341961	0.604476716543048	0.545914484904298	0.779935358911512	Exon	DLPFC
e1006351	ENSG00000099822.2	ENSG00000099822	HCN2	0.0208689913756208	2.04141753433611	0.604474977461311	0.545915639489368	0.779935358911512	Exon	DLPFC
e505641	ENSG00000176623.11	ENSG00000176623	RMDN1	-0.0256384308339627	-0.929297854285116	-0.604471953651775	0.54591764701455	0.779935358911512	Exon	DLPFC
e51203	ENSG00000117569.18	ENSG00000117569	PTBP2	0.0186262642666261	0.684621606288465	0.604465734742219	0.54592177579724	0.77993741483225	Exon	DLPFC
e886088	ENSG00000102935.11	ENSG00000102935	ZNF423	-0.0274408435898914	-0.849783659110055	-0.604461850808801	0.545924354378898	0.77993741483225	Exon	DLPFC
e282412	ENSG00000163138.18	ENSG00000163138	PACRGL	-0.045258464229902	-2.39518669434419	-0.604450302348814	0.545932021551078	0.77993741483225	Exon	DLPFC
e103014	ENSG00000143641.9	ENSG00000143641	GALNT2	-0.020975182918324	-0.348767280218922	-0.604447120786767	0.545934133840755	0.77993741483225	Exon	DLPFC
e315326	ENSG00000145439.11	ENSG00000145439	CBR4	0.0425321556525334	-2.70103599700421	0.604444456801113	0.545935902506356	0.77993741483225	Exon	DLPFC
e389419	ENSG00000112062.10	ENSG00000112062	MAPK14	-0.0420482690921323	-2.89960470427823	-0.604443484966367	0.545936547724763	0.77993741483225	Exon	DLPFC
e111205	ENSG00000115750.16	ENSG00000115750	TAF1B	0.0261867535033102	-1.72920509464784	0.604442536965026	0.545937177120113	0.77993741483225	Exon	DLPFC
e702879	ENSG00000110844.13	ENSG00000110844	PRPF40B	0.037896369088479	-2.55129140447385	0.604442187429962	0.545937409182897	0.77993741483225	Exon	DLPFC
e298675	ENSG00000138641.15	ENSG00000138641	HERC3	0.0384941665225305	-2.61931192369764	0.604434302639488	0.545942644053953	0.779941621360526	Exon	DLPFC
e844346	ENSG00000103876.11	ENSG00000103876	FAH	-0.0413557639999138	-1.98332428356584	-0.60441429210491	0.545955929562719	0.779955947487636	Exon	DLPFC
e829788	ENSG00000182718.16	ENSG00000182718	ANXA2	-0.0679499555065468	-1.95465599569655	-0.604412298873312	0.545957252929278	0.779955947487636	Exon	DLPFC
e1095661	ENSG00000124151.18	ENSG00000124151	NCOA3	-0.0202161096133576	-0.727953051088875	-0.604406060250814	0.545961394949186	0.779958592641786	Exon	DLPFC
e71551	ENSG00000173171.14	ENSG00000173171	MTX1	-0.0283568046080563	-1.66128942633378	-0.604398738260408	0.545966256271464	0.779962265362351	Exon	DLPFC
e279996	ENSG00000155275.18	ENSG00000155275	TRMT44	0.0235044541462263	-0.0549944361982723	0.60438560223944	0.545974977783424	0.779968715048852	Exon	DLPFC
e785527	ENSG00000139974.15	ENSG00000139974	SLC38A6	0.0269574749263901	-0.891534694862861	0.604383013793279	0.545976696361041	0.779968715048852	Exon	DLPFC
e495897	ENSG00000158669.11	ENSG00000158669	GPAT4	0.013817925758124	0.935571334388283	0.604381588855772	0.545977642437772	0.779968715048852	Exon	DLPFC
e31493	ENSG00000066135.12	ENSG00000066135	KDM4A	0.0111155627906256	2.2122126040685	0.604362997045625	0.545989986407564	0.779983077125893	Exon	DLPFC
e331943	ENSG00000186105.7	ENSG00000186105	LRRC70	-0.0393399059116202	-2.48957728286046	-0.604338648154341	0.546006152982156	0.779995215747014	Exon	DLPFC
e640471	ENSG00000168439.16	ENSG00000168439	STIP1	0.0270941778098539	2.26719320251462	0.604337703526142	0.546006780177825	0.779995215747014	Exon	DLPFC
e590959	ENSG00000173269.13	ENSG00000173269	MMRN2	-0.0479061026370292	-2.57006733428121	-0.604336471623479	0.546007598112887	0.779995215747014	Exon	DLPFC
e420269	ENSG00000029639.10	ENSG00000029639	TFB1M	0.0256674852978435	-0.943151438330628	0.604336399935904	0.546007645710645	0.779995215747014	Exon	DLPFC
e896109	ENSG00000159753.13	ENSG00000159753	CARMIL2	0.0365611187472072	-0.512080443047946	0.604328285306599	0.546013033521784	0.77999964028392	Exon	DLPFC
e91738	ENSG00000159348.12	ENSG00000159348	CYB5R1	-0.0201612762524688	-0.313612301045083	-0.604312864214512	0.546023272624588	0.780010995002666	Exon	DLPFC
e608998	ENSG00000174915.11	ENSG00000174915	PTDSS2	-0.0222374501282456	-0.612715470780637	-0.604306117669754	0.546027752140597	0.780012400239538	Exon	DLPFC
e402760	ENSG00000135315.11	ENSG00000135315	CEP162	-0.0215221858359192	-0.226190726958744	-0.604301033121596	0.546031128149688	0.780012400239538	Exon	DLPFC
e402840	ENSG00000135315.11	ENSG00000135315	CEP162	-0.0215221858359192	-0.226190726958744	-0.604301033121596	0.546031128149688	0.780012400239538	Exon	DLPFC
e523724	ENSG00000161016.16	ENSG00000161016	RPL8	0.0421603110325895	-0.995210422006513	0.60429596411718	0.546034493848479	0.7800139360105	Exon	DLPFC
e881974	ENSG00000229809.8	ENSG00000229809	ZNF688	-0.0259125587895467	-0.832303755166575	-0.604281704056355	0.546043962246283	0.78002418947847	Exon	DLPFC
e472071	ENSG00000164707.15	ENSG00000164707	SLC13A4	-0.127112052889271	-3.56157112042138	-0.604262250936329	0.546056878864294	0.780039368624776	Exon	DLPFC
e791615	ENSG00000100767.15	ENSG00000100767	PAPLN	0.0445939357739546	-1.62737619916195	0.604253270732204	0.546062841654039	0.780042202396104	Exon	DLPFC
e39800	ENSG00000162402.13	ENSG00000162402	USP24	-0.0136986311813345	0.705798957563633	-0.604252363567442	0.546063444006597	0.780042202396104	Exon	DLPFC
e1063595	ENSG00000104888.9	ENSG00000104888	SLC17A7	0.0427423543959601	2.47640348111977	0.604246150640376	0.546067569365885	0.78004482316719	Exon	DLPFC
e740028	ENSG00000175970.9	ENSG00000175970	UNC119B	-0.0465431449307421	-3.00598397597152	-0.604229472668931	0.546078643550462	0.780057370109967	Exon	DLPFC
e589361	ENSG00000148606.12	ENSG00000148606	POLR3A	0.0175840113811883	0.512431242561054	0.604219179720378	0.546085478131212	0.780060528778213	Exon	DLPFC
e204001	ENSG00000157103.10	ENSG00000157103	SLC6A1	-0.0220528580640202	2.54916487811635	-0.604216180574253	0.546087469590581	0.780060528778213	Exon	DLPFC
e276584	ENSG00000214367.7	ENSG00000214367	HAUS3	0.0210016668978941	-0.0598985978095363	0.604215792870859	0.546087727029303	0.780060528778213	Exon	DLPFC
e970883	ENSG00000141219.15	ENSG00000141219	C17orf80	0.0212347886810048	-0.685651704377783	0.604197720575879	0.546099727271247	0.780072234642437	Exon	DLPFC
e63422	ENSG00000270629.5	ENSG00000270629	NBPF14	-0.0336299144329758	-0.0222700798735971	-0.604196551756632	0.546100503387144	0.780072234642437	Exon	DLPFC
e153313	ENSG00000136718.9	ENSG00000136718	IMP4	0.0477355973847519	-2.6396200725141	0.604183227589213	0.546109350900164	0.780073680519351	Exon	DLPFC
e15793	ENSG00000070831.15	ENSG00000070831	CDC42	0.0330197809110374	0.682565434876594	0.60417594193445	0.546114188750471	0.780073680519351	Exon	DLPFC
e596678	ENSG00000095485.16	ENSG00000095485	CWF19L1	-0.0227816480277415	-0.711580057224201	-0.604175929674234	0.546114196891567	0.780073680519351	Exon	DLPFC
e736795	ENSG00000111335.12	ENSG00000111335	OAS2	-0.0677587588120264	-2.78030051234021	-0.604170745526907	0.546117639303318	0.780073680519351	Exon	DLPFC
e372029	ENSG00000146063.18	ENSG00000146063	TRIM41	-0.0236639046649271	-0.291874869813591	-0.604168921344435	0.546118850611581	0.780073680519351	Exon	DLPFC
e417744	ENSG00000131013.3	ENSG00000131013	PPIL4	0.0184573840941101	1.50224314175035	0.604166622380107	0.546120377190202	0.780073680519351	Exon	DLPFC
e1051794	ENSG00000269858.5	ENSG00000269858	EGLN2	0.0195799698116779	1.77282432802346	0.604165823810606	0.54612090746388	0.780073680519351	Exon	DLPFC
e705451	ENSG00000050438.16	ENSG00000050438	SLC4A8	-0.0201349110036324	1.1840422027095	-0.604164271840495	0.546121938018495	0.780073680519351	Exon	DLPFC
e848570	ENSG00000140521.12	ENSG00000140521	POLG	0.0286532105114431	-1.8457684530482	0.604162050964272	0.546123412748477	0.780073680519351	Exon	DLPFC
e1045649	ENSG00000266916.5	ENSG00000266916	ZNF793-AS1	-0.0400293832504792	-2.36054936713578	-0.604160528824404	0.546124423497217	0.780073680519351	Exon	DLPFC
e89711	ENSG00000116852.14	ENSG00000116852	KIF21B	0.028683988901768	0.520134009186065	0.604151938734965	0.546130127604194	0.780078556015058	Exon	DLPFC
e66084	ENSG00000143363.15	ENSG00000143363	PRUNE1	-0.0268735780571936	-1.22631594157901	-0.60414734277763	0.546133179485912	0.780079342423146	Exon	DLPFC
e271250	ENSG00000242086.8	ENSG00000242086	LINC00969	-0.0450793436559695	-0.410565619001853	-0.604144209983008	0.546135259779591	0.780079342423146	Exon	DLPFC
e883820	ENSG00000140688.16	ENSG00000140688	C16orf58	0.0196237974652011	0.643275304347341	0.604130280906051	0.546144509259324	0.780089281891414	Exon	DLPFC
e760754	ENSG00000080166.15	ENSG00000080166	DCT	0.04063971934075	-2.37700005285956	0.60411953169437	0.546151647231092	0.780096205301965	Exon	DLPFC
e1032989	ENSG00000074855.10	ENSG00000074855	ANO8	-0.0268272659513706	-0.226688456876273	-0.604113438634682	0.54615569332405	0.780097830015485	Exon	DLPFC
e34425	ENSG00000086015.20	ENSG00000086015	MAST2	0.0364027757563216	-2.16110868785051	0.604110919092973	0.546157366428707	0.780097830015485	Exon	DLPFC
e1164325	ENSG00000189108.12	ENSG00000189108	IL1RAPL2	0.0403075468148356	-1.80617966697009	0.60409286013447	0.546169358576167	0.780111686682108	Exon	DLPFC
e53184	ENSG00000134215.15	ENSG00000134215	VAV3	0.0509259890631777	-2.66688094755791	0.604081318617643	0.546177022850459	0.780119036701001	Exon	DLPFC
e1142228	ENSG00000205560.12	ENSG00000205560	CPT1B	-0.0415491188713415	-1.53717185001855	-0.604075337857883	0.546180994462423	0.780119036701001	Exon	DLPFC
e470791	ENSG00000128585.17	ENSG00000128585	MKLN1	-0.0170697161686157	5.86081400199764	-0.604074761474438	0.546181377219133	0.780119036701001	Exon	DLPFC
e648264	ENSG00000172613.7	ENSG00000172613	RAD9A	-0.0408734197580266	-2.35618670371768	-0.604068491604437	0.546185540835913	0.780119907807726	Exon	DLPFC
e650170	ENSG00000110075.14	ENSG00000110075	PPP6R3	-0.0128134728420443	0.817668048381939	-0.604066637943248	0.546186771795055	0.780119907807726	Exon	DLPFC
e80371	ENSG00000143183.16	ENSG00000143183	TMCO1	-0.0187224707231428	1.00649283898996	-0.60406349356651	0.546188859881687	0.780119907807726	Exon	DLPFC
e910469	ENSG00000223959.8	ENSG00000223959	AFG3L1P	-0.0362918051180106	-1.46132418965815	-0.604048707998361	0.546198678588939	0.780128534243606	Exon	DLPFC
e297234	ENSG00000138639.17	ENSG00000138639	ARHGAP24	-0.0350592538988184	-1.24381861541262	-0.604047499010421	0.546199481449944	0.780128534243606	Exon	DLPFC
e1082747	ENSG00000149474.13	ENSG00000149474	KAT14	0.0135426805611078	1.98861843326416	0.604038509469473	0.546205451215159	0.780130203222241	Exon	DLPFC
e435529	ENSG00000238090.1	ENSG00000238090		-0.041479332885509	-2.84119893903479	-0.604037868068735	0.54620587715715	0.780130203222241	Exon	DLPFC
e712275	ENSG00000139613.11	ENSG00000139613	SMARCC2	0.0159859043933786	1.33217504591583	0.604032805264961	0.546209239274334	0.780130203222241	Exon	DLPFC
e567315	ENSG00000165568.17	ENSG00000165568	AKR1E2	-0.0366381864348685	-1.85101947124183	-0.604031940131953	0.546209813794679	0.780130203222241	Exon	DLPFC
e1154881	ENSG00000179222.17	ENSG00000179222	MAGED1	0.0197144325833041	0.567630301394917	0.60402386397766	0.546215177048025	0.780132007489417	Exon	DLPFC
e328460	ENSG00000172239.13	ENSG00000172239	PAIP1	0.0175873137298012	1.59249013188876	0.604023138272186	0.546215658979467	0.780132007489417	Exon	DLPFC
e1068409	ENSG00000105366.15	ENSG00000105366	SIGLEC8	-0.0727744597112258	-3.25019188433941	-0.604013526227369	0.546222042231715	0.780135854993624	Exon	DLPFC
e624577	ENSG00000169519.20	ENSG00000169519	METTL15	-0.0212429901931444	-0.352255988736949	-0.60401218220323	0.546222934786183	0.780135854993624	Exon	DLPFC
e1020952	ENSG00000130816.14	ENSG00000130816	DNMT1	0.0303949324252487	-1.89473824763815	0.604004505843198	0.546228032602467	0.780138116661103	Exon	DLPFC
e30706	ENSG00000066056.13	ENSG00000066056	TIE1	-0.0523278040432641	-2.51971225049446	-0.604002898119753	0.54622910028321	0.780138116661103	Exon	DLPFC
e605553	ENSG00000107902.13	ENSG00000107902	LHPP	-0.0191329652079594	0.254329442096376	-0.603975513410639	0.546247286485016	0.780160818521378	Exon	DLPFC
e213517	ENSG00000114745.13	ENSG00000114745	GORASP1	-0.0415085307862938	-2.48299483679858	-0.603958161399239	0.546258810122195	0.780174004628947	Exon	DLPFC
e335282	ENSG00000178175.11	ENSG00000178175	ZNF366	0.0483751271724361	-1.20817657289366	0.603945572562148	0.546267170565362	0.780182672929637	Exon	DLPFC
e894658	ENSG00000140939.14	ENSG00000140939	NOL3	-0.0393012958977207	-2.05833608263622	-0.603941277999375	0.546270022666085	0.780183474136607	Exon	DLPFC
e134606	ENSG00000116127.17	ENSG00000116127	ALMS1	-0.0209930174014968	-0.458842814788733	-0.603927070744109	0.546279458027019	0.780187251923868	Exon	DLPFC
e1141380	ENSG00000196576.14	ENSG00000196576	PLXNB2	-0.02619820559744	-0.732391069850522	-0.603925383841552	0.546280578342711	0.780187251923868	Exon	DLPFC
e219997	ENSG00000008300.15	ENSG00000008300	CELSR3	0.0347627644625413	0.183748818835102	0.603924934810439	0.546280876556099	0.780187251923868	Exon	DLPFC
e971002	ENSG00000069188.16	ENSG00000069188	SDK2	-0.034166190863775	-1.36453544014297	-0.603923495714268	0.546281832298313	0.780187251923868	Exon	DLPFC
e752516	ENSG00000133104.12	ENSG00000133104	SPG20	-0.021261505356196	2.03291793352827	-0.603919366679128	0.546284574505481	0.780187896148021	Exon	DLPFC
e1123100	ENSG00000250479.8	ENSG00000250479	CHCHD10	0.0245833835219347	1.37264079721498	0.603905954641671	0.546293481860142	0.780197345215934	Exon	DLPFC
e1012346	ENSG00000167658.15	ENSG00000167658	EEF2	-0.0161031008538686	4.2909541661676	-0.603900107390588	0.546297365225572	0.780197446612081	Exon	DLPFC
e353279	ENSG00000113013.12	ENSG00000113013	HSPA9	-0.0107077484054484	2.9945323574517	-0.603895607126217	0.546300354019031	0.780197446612081	Exon	DLPFC
e298872	ENSG00000138640.14	ENSG00000138640	FAM13A	0.0337203549090949	-1.19264989847457	0.603895498263234	0.5463004263191	0.780197446612081	Exon	DLPFC
e905367	ENSG00000230989.6	ENSG00000230989	HSBP1	-0.012686277154797	2.33315582677683	-0.60388464188189	0.546307636480935	0.780202652899901	Exon	DLPFC
e778681	ENSG00000259048.1	ENSG00000259048		-0.0604206448759914	-2.88409381361384	-0.603883109590746	0.546308654141256	0.780202652899901	Exon	DLPFC
e490650	ENSG00000120899.17	ENSG00000120899	PTK2B	0.0383399039243464	0.767449173660892	0.603876270932851	0.546313195999009	0.780205867174234	Exon	DLPFC
e48929	ENSG00000162669.15	ENSG00000162669	HFM1	-0.0421266191636159	-2.16442313877832	-0.60386220793888	0.546322535919649	0.780215933646927	Exon	DLPFC
e1131066	ENSG00000133424.20	ENSG00000133424	LARGE1	0.024708214502023	1.23598078928775	0.603855286457528	0.546327132842395	0.780219226477871	Exon	DLPFC
e497342	ENSG00000165102.14	ENSG00000165102	HGSNAT	-0.0449140068767067	-2.83143890318428	-0.603849645269376	0.546330879468782	0.780221304963352	Exon	DLPFC
e719105	ENSG00000111554.14	ENSG00000111554	MDM1	0.0252865059734098	-0.202954655817551	0.603829816408179	0.546344049018335	0.780235110574454	Exon	DLPFC
e1030030	ENSG00000141867.17	ENSG00000141867	BRD4	-0.0455473367278901	-2.60771784854179	-0.60382803513677	0.546345232076464	0.780235110574454	Exon	DLPFC
e628662	ENSG00000121671.11	ENSG00000121671	CRY2	0.0209956667182709	0.778525043739235	0.603823481846785	0.546348256218109	0.780235110574454	Exon	DLPFC
e1123573	ENSG00000099991.17	ENSG00000099991	CABIN1	-0.02026189184643	0.161001661993872	-0.603820091976048	0.546350507661335	0.780235110574454	Exon	DLPFC
e944809	ENSG00000171475.13	ENSG00000171475	WIPF2	0.0199808822042669	0.406107706653576	0.603817840785497	0.54635200283232	0.780235110574454	Exon	DLPFC
e370901	ENSG00000161011.19	ENSG00000161011	SQSTM1	-0.0192664868593304	2.69249806660449	-0.603802545917377	0.546362161263539	0.780246345481579	Exon	DLPFC
e906470	ENSG00000153786.12	ENSG00000153786	ZDHHC7	-0.0181535887813216	0.159276762386381	-0.603798475599556	0.546364864672649	0.780246934005663	Exon	DLPFC
e211905	ENSG00000093167.17	ENSG00000093167	LRRFIP2	-0.0343623813456668	-2.26215934416913	-0.603777366707719	0.546378884807576	0.780256678778227	Exon	DLPFC
e537243	ENSG00000135063.17	ENSG00000135063	FAM189A2	-0.0526370181884639	-1.40905879696108	-0.603777048060503	0.546379096448525	0.780256678778227	Exon	DLPFC
e665114	ENSG00000137710.14	ENSG00000137710	RDX	0.0304271619132018	-1.61587011609278	0.603769668626192	0.546383997775268	0.780256678778227	Exon	DLPFC
e779843	ENSG00000139915.18	ENSG00000139915	MDGA2	0.0195297412167479	1.41114417237633	0.603769656519368	0.546384005816485	0.780256678778227	Exon	DLPFC
e1085448	ENSG00000171552.12	ENSG00000171552	BCL2L1	0.0389681621630441	-2.28396521233466	0.603768096173762	0.54638504218107	0.780256678778227	Exon	DLPFC
e29851	ENSG00000198815.8	ENSG00000198815	FOXJ3	0.0142494945178332	0.532819767291277	0.603766197950924	0.546386302961358	0.780256678778227	Exon	DLPFC
e247193	ENSG00000177646.18	ENSG00000177646	ACAD9	0.017674892374531	-0.198342014239449	0.603762752685563	0.54638859127524	0.780256678778227	Exon	DLPFC
e418690	ENSG00000131018.22	ENSG00000131018	SYNE1	-0.0454760514989877	-1.59955843332887	-0.603758899018024	0.546391150851781	0.780256678778227	Exon	DLPFC
e1090748	ENSG00000132792.18	ENSG00000132792	CTNNBL1	0.0167527989553002	-0.0810866693930942	0.603757153277257	0.546392310361425	0.780256678778227	Exon	DLPFC
e1039663	ENSG00000178904.18	ENSG00000178904	DPY19L3	-0.0476747580436513	-2.93421968557614	-0.603723540139896	0.54641463622702	0.780280845806427	Exon	DLPFC
e536008	ENSG00000204778.4	ENSG00000204778		-0.0667734272086879	-2.32959706923383	-0.60372081848872	0.546416443969194	0.780280845806427	Exon	DLPFC
e437285	ENSG00000106571.12	ENSG00000106571	GLI3	-0.0491616073328109	-2.52055597150882	-0.603719559612734	0.546417280125558	0.780280845806427	Exon	DLPFC
e241731	ENSG00000185565.11	ENSG00000185565	LSAMP	0.0153588612342438	1.54510551526772	0.603715012430102	0.54642030040906	0.780280845806427	Exon	DLPFC
e157173	ENSG00000204406.12	ENSG00000204406	MBD5	0.0145422252214823	0.673934050549279	0.603712617113641	0.546421891405191	0.780280845806427	Exon	DLPFC
e1080069	ENSG00000205181.5	ENSG00000205181	LINC00654	0.0427605644725417	-1.4022883493384	0.603710974785166	0.546422982259567	0.780280845806427	Exon	DLPFC
e239732	ENSG00000144824.19	ENSG00000144824	PHLDB2	0.0401065332377874	-1.85006392753441	0.603705010151413	0.546426944050336	0.780283231082093	Exon	DLPFC
e416772	ENSG00000152818.18	ENSG00000152818	UTRN	-0.0202163371187518	-0.0971100875181586	-0.603688739479574	0.546437751324276	0.780291700067128	Exon	DLPFC
e965396	ENSG00000159640.15	ENSG00000159640	ACE	0.047589642063823	-2.9560782485261	0.603685744293201	0.546439740792721	0.780291700067128	Exon	DLPFC
e24567	ENSG00000134686.17	ENSG00000134686	PHC2	0.0457274493457509	-3.06123380652551	0.603683983047737	0.546440910652249	0.780291700067128	Exon	DLPFC
e62850	ENSG00000188092.14	ENSG00000188092	GPR89B	0.064672103816822	-2.82717365701882	0.603678917545573	0.546444275281611	0.780291700067128	Exon	DLPFC
e681823	ENSG00000010219.13	ENSG00000010219	DYRK4	0.0265430145681308	-1.33851255092826	0.603676851503438	0.546445647599852	0.780291700067128	Exon	DLPFC
e781932	ENSG00000197930.12	ENSG00000197930	ERO1A	0.0205048285072019	0.706608956459743	0.603672908947172	0.546448266351725	0.780291700067128	Exon	DLPFC
e842482	ENSG00000173517.10	ENSG00000173517	PEAK1	-0.0316023205309134	-1.50416984805363	-0.603671932648993	0.54644891483619	0.780291700067128	Exon	DLPFC
e1081643	ENSG00000132640.14	ENSG00000132640	BTBD3	0.0152995018862965	2.92773218691152	0.603660597041483	0.546456444290702	0.780299179575871	Exon	DLPFC
e392225	ENSG00000024048.10	ENSG00000024048	UBR2	-0.0142720561662826	1.35386283190932	-0.603654267226899	0.546460648768099	0.780301911221651	Exon	DLPFC
e1022837	ENSG00000127616.17	ENSG00000127616	SMARCA4	-0.0189391809230378	0.51740235288077	-0.603645922695574	0.546466191513239	0.780303852891494	Exon	DLPFC
e586359	ENSG00000122884.12	ENSG00000122884	P4HA1	-0.0395198288532713	1.85233061522666	-0.603642500564865	0.546468464626623	0.780303852891494	Exon	DLPFC
e7649	ENSG00000074800.13	ENSG00000074800	ENO1	0.0185263020479032	3.75955179884167	0.603641870778004	0.54646888295626	0.780303852891494	Exon	DLPFC
e115055	ENSG00000119772.16	ENSG00000119772	DNMT3A	-0.0245739164981193	-1.02205448688309	-0.603630926555318	0.546476152572391	0.780305535262767	Exon	DLPFC
e10073	ENSG00000048707.13	ENSG00000048707	VPS13D	0.0176655702943228	1.10245311918485	0.603630479626399	0.546476449442526	0.780305535262767	Exon	DLPFC
e805037	ENSG00000166165.12	ENSG00000166165	CKB	0.0224746261603102	3.27227090002479	0.603629747758204	0.546476935582219	0.780305535262767	Exon	DLPFC
e489143	ENSG00000008853.16	ENSG00000008853	RHOBTB2	0.0278178752612984	3.165043457026	0.603604934192848	0.546493417992984	0.780323178956539	Exon	DLPFC
e117627	ENSG00000138002.14	ENSG00000138002	IFT172	0.0211215544900211	-0.696114358330893	0.603604245949575	0.546493875162103	0.780323178956539	Exon	DLPFC
e345313	ENSG00000145782.12	ENSG00000145782	ATG12	0.0131384718553978	0.904577220881998	0.60359907010559	0.54649731324907	0.780324799212216	Exon	DLPFC
e371264	ENSG00000146090.15	ENSG00000146090	RASGEF1C	-0.0374625206105277	-2.3429289331807	-0.603595127794629	0.546499931961176	0.780324799212216	Exon	DLPFC
e908977	ENSG00000197912.13	ENSG00000197912	SPG7	0.0166786815918715	0.684165797477665	0.603591394919588	0.546502411559523	0.780324799212216	Exon	DLPFC
e217705	ENSG00000181555.19	ENSG00000181555	SETD2	-0.0132668157701997	1.689191849021	-0.603588738661486	0.546504176008065	0.780324799212216	Exon	DLPFC
e1092458	ENSG00000185513.14	ENSG00000185513	L3MBTL1	0.0259935351518299	-0.803431378021135	0.603577901455465	0.546511374770245	0.780329181084579	Exon	DLPFC
e549600	ENSG00000148219.16	ENSG00000148219	ASTN2	-0.0167983018039947	0.550463802064458	-0.603577219222302	0.546511827954524	0.780329181084579	Exon	DLPFC
e154941	ENSG00000048991.16	ENSG00000048991	R3HDM1	0.0257817670922301	-0.412436336726677	0.60356016357399	0.54652315750218	0.780342085820855	Exon	DLPFC
e687468	ENSG00000069493.14	ENSG00000069493	CLEC2D	-0.0383422677017003	-2.18758356466415	-0.603552338536005	0.54652835547566	0.780344167524034	Exon	DLPFC
e28686	ENSG00000131236.16	ENSG00000131236	CAP1	0.024793587198963	-0.480800559967415	0.603551069267696	0.546529198620596	0.780344167524034	Exon	DLPFC
e1071777	ENSG00000167614.13	ENSG00000167614	TTYH1	-0.0278380188086828	3.57287060532753	-0.603531310745746	0.546542323823129	0.780357314073712	Exon	DLPFC
e466213	ENSG00000004866.19	ENSG00000004866	ST7	-0.0364162050993224	-2.27377696099722	-0.603530308938109	0.546542989308669	0.780357314073712	Exon	DLPFC
e340349	ENSG00000248309.6	ENSG00000248309	MEF2C-AS1	-0.0299265564529277	-0.846337671200262	-0.603523005869747	0.546547840637825	0.78036029049782	Exon	DLPFC
e911658	ENSG00000167193.7	ENSG00000167193	CRK	0.0305973114574633	-0.600850185503784	0.603520271291297	0.546549657186673	0.78036029049782	Exon	DLPFC
e381084	ENSG00000213780.10	ENSG00000213780	GTF2H4	0.0262963801269487	-0.95589753599393	0.603503136113245	0.546561039955712	0.780373270713751	Exon	DLPFC
e12946	ENSG00000074964.16	ENSG00000074964	ARHGEF10L	-0.0307108458463244	-2.03603652414718	-0.603498832691626	0.546563898704637	0.780374080378596	Exon	DLPFC
e729044	ENSG00000120805.13	ENSG00000120805	ARL1	0.0190164684657733	1.7397307133169	0.603478182261847	0.546577616821165	0.780384274429944	Exon	DLPFC
e302440	ENSG00000138785.14	ENSG00000138785	INTS12	-0.0242764130023924	-1.231634087896	-0.603476422234851	0.546578786018089	0.780384274429944	Exon	DLPFC
e481967	ENSG00000036448.9	ENSG00000036448	MYOM2	0.0355033826824284	-0.825951794198036	0.60347584899406	0.546579166825795	0.780384274429944	Exon	DLPFC
e410020	ENSG00000146350.13	ENSG00000146350	TBC1D32	-0.0214514174583284	-0.35300784888984	-0.603471065703896	0.546582344402707	0.780384274429944	Exon	DLPFC
e102970	ENSG00000135776.4	ENSG00000135776	ABCB10	-0.0245719802552034	-1.19079512000802	-0.603467736673801	0.546584555908752	0.780384274429944	Exon	DLPFC
e415573	ENSG00000225177.5	ENSG00000225177		-0.0490848729795247	-2.73845693591588	-0.603466704257989	0.546585241753204	0.780384274429944	Exon	DLPFC
e101850	ENSG00000143774.16	ENSG00000143774	GUK1	0.0192047516396163	2.46567960500593	0.603463936503004	0.546587080403443	0.780384274429944	Exon	DLPFC
e446695	ENSG00000263001.5	ENSG00000263001	GTF2I	-0.0676232644925211	-2.58420930938002	-0.603435956251813	0.546605668166439	0.780405608850018	Exon	DLPFC
e1102445	ENSG00000101161.7	ENSG00000101161	PRPF6	-0.0157365314633484	0.771318040439654	-0.603434543449434	0.546606606723742	0.780405608850018	Exon	DLPFC
e487020	ENSG00000175445.14	ENSG00000175445	LPL	-0.043880571766724	-0.0245093517550338	-0.603421572557089	0.546615223625048	0.780411755659604	Exon	DLPFC
e905525	ENSG00000140943.16	ENSG00000140943	MBTPS1	-0.0144795011659201	0.745093772847151	-0.603421163161393	0.546615495598362	0.780411755659604	Exon	DLPFC
e426302	ENSG00000174945.13	ENSG00000174945	AMZ1	-0.0289385216400301	-0.989763030885135	-0.603410530016343	0.546622559525453	0.780418568897852	Exon	DLPFC
e688912	ENSG00000111261.13	ENSG00000111261	MANSC1	-0.0237545526528732	-0.452316892804223	-0.603393787239685	0.546633682361797	0.780429739542599	Exon	DLPFC
e315252	ENSG00000129116.17	ENSG00000129116	PALLD	-0.0549505740360389	-3.10774082959226	-0.603391852983376	0.546634967365967	0.780429739542599	Exon	DLPFC
e589347	ENSG00000148606.12	ENSG00000148606	POLR3A	0.0240327082392314	-0.714148724806492	0.6033672451447	0.5466513154729	0.780449807570697	Exon	DLPFC
e103033	ENSG00000143641.9	ENSG00000143641	GALNT2	-0.01504958908191	0.664867890976546	-0.60336008977254	0.546656069157842	0.780451428593038	Exon	DLPFC
e10306	ENSG00000162496.8	ENSG00000162496	DHRS3	0.0298941856642363	-0.828739641723775	0.603358636436766	0.546657034686707	0.780451428593038	Exon	DLPFC
e428119	ENSG00000198580.7	ENSG00000198580		0.0353030038266852	-1.35229381029735	0.603331441421785	0.546675101949451	0.780470731951196	Exon	DLPFC
e989399	ENSG00000154889.16	ENSG00000154889	MPPE1	0.0273816555678646	-1.1835620940981	0.603331385073682	0.546675139385149	0.780470731951196	Exon	DLPFC
e372093	ENSG00000204628.11	ENSG00000204628	RACK1	-0.011886857117081	3.08580726204598	-0.603322697355693	0.546680911214698	0.780475700034782	Exon	DLPFC
e283165	ENSG00000168228.14	ENSG00000168228	ZCCHC4	-0.031322304435075	-1.66735851101516	-0.603315293890351	0.546685829853617	0.780479450013763	Exon	DLPFC
e985085	ENSG00000141560.14	ENSG00000141560	FN3KRP	-0.0457411009459823	-2.99293926369361	-0.603309013890103	0.546690002113489	0.780482134393045	Exon	DLPFC
e1114262	ENSG00000142185.16	ENSG00000142185	TRPM2	0.0327601246161425	-0.483062369613655	0.603295198687116	0.54669918061107	0.780491548569009	Exon	DLPFC
e356630	ENSG00000156453.13	ENSG00000156453	PCDH1	-0.0209827171358149	4.30457321988815	-0.603285569084176	0.546705578339252	0.780491548569009	Exon	DLPFC
e951684	ENSG00000182963.9	ENSG00000182963	GJC1	-0.0382795929698575	-2.45731206679021	-0.603284776983816	0.546706104597581	0.780491548569009	Exon	DLPFC
e645026	ENSG00000172977.12	ENSG00000172977	KAT5	-0.0132262446621488	1.25519718915807	-0.60328278158149	0.546707430310877	0.780491548569009	Exon	DLPFC
e822334	ENSG00000104133.14	ENSG00000104133	SPG11	-0.0302377103605123	-1.31448225119395	-0.603280573025482	0.546708897641924	0.780491548569009	Exon	DLPFC
e747530	ENSG00000198040.10	ENSG00000198040	ZNF84	0.014568545696692	1.80718013343944	0.603276101065992	0.546711868749844	0.780491548569009	Exon	DLPFC
e225974	ENSG00000114779.19	ENSG00000114779	ABHD14B	-0.0241214691761315	-0.0950393793259365	-0.603274939603022	0.546712640411062	0.780491548569009	Exon	DLPFC
e1103984	ENSG00000224905.6	ENSG00000224905		-0.043648282851159	-2.30520162581044	-0.603259490662386	0.546722904542145	0.780500216025069	Exon	DLPFC
e803	ENSG00000188157.13	ENSG00000188157	AGRN	0.0254094844264191	0.401728318544664	0.603258901754276	0.546723295809059	0.780500216025069	Exon	DLPFC
e763659	ENSG00000274331.1	ENSG00000274331		-0.0753304166724562	-2.81046879627393	-0.603254373653797	0.546726304255727	0.780501238756165	Exon	DLPFC
e334152	ENSG00000183474.15	ENSG00000183474	GTF2H2C	-0.0513325027666687	-2.77796445331269	-0.60324928952995	0.546729682131272	0.780502788869605	Exon	DLPFC
e1786	ENSG00000127054.19	ENSG00000127054	CPSF3L	-0.0167966274618661	0.815654665521381	-0.603243316397476	0.54673365067455	0.780504003265195	Exon	DLPFC
e1023420	ENSG00000197256.10	ENSG00000197256	KANK2	-0.0339364666099241	-1.08281155096069	-0.603241109552121	0.546735116904035	0.780504003265195	Exon	DLPFC
e59484	ENSG00000065183.15	ENSG00000065183	WDR3	0.0180252887062201	1.94073347363657	0.603231696754749	0.546741370794668	0.780506860821707	Exon	DLPFC
e199106	ENSG00000168397.16	ENSG00000168397	ATG4B	-0.0186779478158255	0.345164995934143	-0.603231197174561	0.546741702718229	0.780506860821707	Exon	DLPFC
e108185	ENSG00000259823.5	ENSG00000259823	LYPD8	0.0752672549179673	-0.641311837211276	0.603226471344415	0.546744842588227	0.780506886373012	Exon	DLPFC
e425541	ENSG00000225968.7	ENSG00000225968	ELFN1	0.0307902522488987	0.572074395515903	0.603224270656064	0.546746304741876	0.780506886373012	Exon	DLPFC
e100826	ENSG00000182827.8	ENSG00000182827	ACBD3	-0.0184148099644006	0.303401807398835	-0.603220198856074	0.54674901008109	0.780507476343059	Exon	DLPFC
e174541	ENSG00000128699.13	ENSG00000128699	ORMDL1	0.0156209339162435	1.79448005416336	0.603214971963476	0.546752482883606	0.780509161890084	Exon	DLPFC
e963787	ENSG00000170832.12	ENSG00000170832	USP32	-0.0184602381645791	1.28437750027441	-0.603210370044286	0.546755540456284	0.780510254669687	Exon	DLPFC
e1587	ENSG00000127054.19	ENSG00000127054	CPSF3L	-0.0278333777071008	-1.32825957915902	-0.603201713915083	0.54676129171985	0.780514237655037	Exon	DLPFC
e624733	ENSG00000066382.16	ENSG00000066382	MPPED2	0.0246234210812391	0.019312208889126	0.603199271132447	0.546762914747136	0.780514237655037	Exon	DLPFC
e1075471	ENSG00000083844.10	ENSG00000083844	ZNF264	-0.0421652068677617	-2.88239188052619	-0.603183921003679	0.546773113694599	0.78052552480231	Exon	DLPFC
e403940	ENSG00000146281.5	ENSG00000146281	PM20D2	-0.0331247757870609	-1.50857393839376	-0.603172648748897	0.546780603277311	0.780532032322165	Exon	DLPFC
e328101	ENSG00000112964.13	ENSG00000112964	GHR	0.0368553758028013	-1.85637983627708	0.603170160398099	0.546782256609937	0.780532032322165	Exon	DLPFC
e905515	ENSG00000140943.16	ENSG00000140943	MBTPS1	0.0140589163684871	0.986612261942788	0.603162169013948	0.546787566334751	0.780532210537618	Exon	DLPFC
e909031	ENSG00000167526.13	ENSG00000167526	RPL13	-0.0225166398278435	1.91103078352165	-0.603158548314689	0.546789972048678	0.780532210537618	Exon	DLPFC
e963394	ENSG00000108443.13	ENSG00000108443	RPS6KB1	-0.017287353237186	0.293198057566581	-0.603156536450387	0.546791308801017	0.780532210537618	Exon	DLPFC
e653755	ENSG00000214530.8	ENSG00000214530	STARD10	0.0221357212916873	-0.312691291497021	0.603155325525397	0.546792113382314	0.780532210537618	Exon	DLPFC
e701407	ENSG00000174243.9	ENSG00000174243	DDX23	-0.0150055193585481	0.880183008971859	-0.603152723685071	0.546793842138838	0.780532210537618	Exon	DLPFC
e21238	ENSG00000116350.16	ENSG00000116350	SRSF4	-0.0153419760412212	1.30391602593716	-0.603147645338814	0.546797216383023	0.780533755207628	Exon	DLPFC
e1166673	ENSG00000102024.17	ENSG00000102024	PLS3	0.0198959319561251	1.09286394037024	0.603138167167156	0.546803514064321	0.780539457925951	Exon	DLPFC
e337834	ENSG00000132837.14	ENSG00000132837	DMGDH	0.0449902017748762	-2.93306088243984	0.603134733264892	0.546805795697025	0.780539457925951	Exon	DLPFC
e219735	ENSG00000225697.11	ENSG00000225697	SLC26A6	0.0444658302839731	-2.5000258854847	0.603124232668292	0.546812772775471	0.78054614540041	Exon	DLPFC
e1052444	ENSG00000077348.8	ENSG00000077348	EXOSC5	0.0285586775680317	-1.08845283436658	0.60311972804428	0.546815765868034	0.780547049606393	Exon	DLPFC
e7801	ENSG00000281937.1	ENSG00000281937		0.047003149157246	-1.55964031299508	0.60311637984714	0.546817990579286	0.780547049606393	Exon	DLPFC
e175612	ENSG00000173559.12	ENSG00000173559	NABP1	0.0344257190611912	-1.64994311732731	0.603101369674669	0.546827964151154	0.780553334473191	Exon	DLPFC
e770977	ENSG00000092068.19	ENSG00000092068	SLC7A8	0.0323871484426169	-0.489779457761792	0.603100882096178	0.546828288126238	0.780553334473191	Exon	DLPFC
e874862	ENSG00000243716.10	ENSG00000243716	NPIPB5	-0.036447886828039	-1.15909739959627	-0.603094590698914	0.546832468499592	0.780553334473191	Exon	DLPFC
e883842	ENSG00000140688.16	ENSG00000140688	C16orf58	0.0163327220250399	1.83833656605123	0.603092899124363	0.54683359248365	0.780553334473191	Exon	DLPFC
e920669	ENSG00000161960.14	ENSG00000161960	EIF4A1	-0.0216840341547436	0.904211153114754	-0.603092504819488	0.546833854483733	0.780553334473191	Exon	DLPFC
e760793	ENSG00000088451.10	ENSG00000088451	TGDS	-0.0332166926513012	-2.02707207242654	-0.603081115794064	0.546841422070186	0.780553942854559	Exon	DLPFC
e866620	ENSG00000187555.14	ENSG00000187555	USP7	-0.0148455801585192	1.40792930365522	-0.60307947676512	0.546842511148626	0.780553942854559	Exon	DLPFC
e783011	ENSG00000186615.10	ENSG00000186615	KTN1-AS1	-0.0401470704448418	-2.57744886771658	-0.60307886085325	0.546842920401189	0.780553942854559	Exon	DLPFC
e51884	ENSG00000137992.14	ENSG00000137992	DBT	0.014593439989218	4.26075186086845	0.60307178872322	0.546847619602813	0.780553942854559	Exon	DLPFC
e345821	ENSG00000172869.14	ENSG00000172869	DMXL1	0.0181695194588611	0.107276544876457	0.603064159403345	0.546852689061579	0.780553942854559	Exon	DLPFC
e713730	ENSG00000110958.15	ENSG00000110958	PTGES3	-0.0251921711148572	1.79911180945954	-0.60306400210977	0.546852793578781	0.780553942854559	Exon	DLPFC
e419699	ENSG00000218426.5	ENSG00000218426		0.0504282662337689	-1.26761581521933	0.603062967869321	0.546853480803018	0.780553942854559	Exon	DLPFC
e727632	ENSG00000257501.6	ENSG00000257501		0.0510116421336447	-2.42398075452605	0.603051391388469	0.546861173084376	0.780553942854559	Exon	DLPFC
e610164	ENSG00000255284.1	ENSG00000255284		0.0502185491460642	-2.40413906242368	0.603050163342925	0.546861989093015	0.780553942854559	Exon	DLPFC
e1025448	ENSG00000095059.15	ENSG00000095059	DHPS	0.0298964343562568	-1.44210089889262	0.603049742453755	0.54686226876454	0.780553942854559	Exon	DLPFC
e511123	ENSG00000164933.11	ENSG00000164933	SLC25A32	-0.0205702090676678	-0.456253363620021	-0.60304194616047	0.546867449241487	0.780553942854559	Exon	DLPFC
e181739	ENSG00000144401.14	ENSG00000144401	METTL21A	0.0347487612814379	-1.00999631701556	0.603039169171535	0.546869294499558	0.780553942854559	Exon	DLPFC
e382209	ENSG00000204469.12	ENSG00000204469	PRRC2A	0.0196840275916721	0.559628077833188	0.603037936707738	0.546870113450075	0.780553942854559	Exon	DLPFC
e876832	ENSG00000077235.17	ENSG00000077235	GTF3C1	0.0183594720674142	1.401026519672	0.603035349405832	0.54687183266867	0.780553942854559	Exon	DLPFC
e827773	ENSG00000069869.15	ENSG00000069869	NEDD4	-0.0414664837199059	-2.26084564422898	-0.603034542005911	0.546872369172886	0.780553942854559	Exon	DLPFC
e1118823	ENSG00000070010.18	ENSG00000070010	UFD1L	0.0326647625725638	-1.94841972894361	0.603032774898144	0.546873543388389	0.780553942854559	Exon	DLPFC
e1118836	ENSG00000070010.18	ENSG00000070010	UFD1L	0.0326647625725638	-1.94841972894361	0.603032774898144	0.546873543388389	0.780553942854559	Exon	DLPFC
e1091132	ENSG00000235408.5	ENSG00000235408	SNORA71B	-0.0422864273707338	-2.5682718327755	-0.603029769680103	0.546875540311705	0.780553942854559	Exon	DLPFC
e301528	ENSG00000109332.19	ENSG00000109332	UBE2D3	-0.0173228642041213	2.53346486661725	-0.603023179478785	0.546879919416526	0.780556921474512	Exon	DLPFC
e750700	ENSG00000139514.12	ENSG00000139514	SLC7A1	-0.0287929420935776	-1.32437706519354	-0.603007496310415	0.546890340752226	0.780568524056586	Exon	DLPFC
e1025856	ENSG00000095066.11	ENSG00000095066	HOOK2	0.0418182955780126	-1.86586174283463	0.602995337462702	0.546898420273936	0.780569867419874	Exon	DLPFC
e977200	ENSG00000234912.10	ENSG00000234912	SNHG20	-0.0196838972767077	-0.291054090405618	-0.602989887034595	0.546902042088066	0.780569867419874	Exon	DLPFC
e866840	ENSG00000166669.13	ENSG00000166669	ATF7IP2	-0.0372366089145632	-1.62115968755669	-0.602989211972035	0.546902490668543	0.780569867419874	Exon	DLPFC
e483146	ENSG00000253893.2	ENSG00000253893	FAM85B	0.076222273555976	-2.79485065213025	0.602988192915303	0.546903167834211	0.780569867419874	Exon	DLPFC
e983952	ENSG00000176155.18	ENSG00000176155	CCDC57	0.0369705576099771	-1.93686591187528	0.602987640179858	0.546903535128427	0.780569867419874	Exon	DLPFC
e68852	ENSG00000198837.9	ENSG00000198837	DENND4B	0.0253843332701064	-0.270963311355801	0.602983307924563	0.546906413928182	0.780569867419874	Exon	DLPFC
e125222	ENSG00000116062.14	ENSG00000116062	MSH6	-0.0303013102403696	-0.369403298956654	-0.602981932828345	0.546907327686308	0.780569867419874	Exon	DLPFC
e693585	ENSG00000064115.10	ENSG00000064115	TM7SF3	0.0234955361840224	-0.522390964486912	0.602959732211166	0.546922080209461	0.780586981497446	Exon	DLPFC
e76806	ENSG00000162729.13	ENSG00000162729	IGSF8	-0.0303729906552683	-0.447373857711055	-0.602956988744277	0.54692390328327	0.780586981497446	Exon	DLPFC
e7717	ENSG00000142583.17	ENSG00000142583	SLC2A5	-0.0634469830661126	-2.22386114843983	-0.602944942470022	0.546931908244171	0.780592009378253	Exon	DLPFC
e594208	ENSG00000119977.20	ENSG00000119977	TCTN3	-0.0220488137562852	-0.625446349338676	-0.602940715904167	0.546934716885249	0.780592009378253	Exon	DLPFC
e106747	ENSG00000143702.15	ENSG00000143702	CEP170	-0.0396123599845486	0.425502732586501	-0.602939950065697	0.546935225801636	0.780592009378253	Exon	DLPFC
e412489	ENSG00000112282.17	ENSG00000112282	MED23	-0.0167297973607079	-0.268974498641873	-0.602937889107876	0.546936595354286	0.780592009378253	Exon	DLPFC
e991245	ENSG00000141449.14	ENSG00000141449	GREB1L	-0.0455931859103788	-1.2179965181963	-0.602915660746412	0.546951366706876	0.780609819483169	Exon	DLPFC
e235709	ENSG00000114480.12	ENSG00000114480	GBE1	-0.0232889503217341	-0.154778598912332	-0.602908961447634	0.546955818612566	0.780612901570267	Exon	DLPFC
e214613	ENSG00000182606.14	ENSG00000182606	TRAK1	0.0192829635646741	1.02916298282159	0.602903513750825	0.546959438800617	0.780614796612806	Exon	DLPFC
e636167	ENSG00000167986.13	ENSG00000167986	DDB1	0.0147066335294786	2.62227532215921	0.602878547427101	0.54697602996201	0.780633171152781	Exon	DLPFC
e215224	ENSG00000010282.14	ENSG00000010282	HHATL	-0.0395871938279913	0.219463555218979	-0.602877240766632	0.546976898299174	0.780633171152781	Exon	DLPFC
e651197	ENSG00000085733.15	ENSG00000085733	CTTN	-0.0178452897026006	0.815669892458702	-0.602868821825462	0.546982493096859	0.780637884193347	Exon	DLPFC
e636231	ENSG00000167986.13	ENSG00000167986	DDB1	0.0120068365678174	2.38058623882624	0.602864867668614	0.546985120837069	0.780638362711969	Exon	DLPFC
e28320	ENSG00000084072.16	ENSG00000084072	PPIE	0.021663034152658	-0.809722483551469	0.602853029448429	0.546992987979609	0.780646000275021	Exon	DLPFC
e776874	ENSG00000151320.10	ENSG00000151320	AKAP6	0.0167920630372822	3.00352099015781	0.602839050182078	0.547002278036446	0.780646000275021	Exon	DLPFC
e206118	ENSG00000224660.1	ENSG00000224660	SH3BP5-AS1	-0.04612286212435	-2.61274765482791	-0.602834701987613	0.54700516768718	0.780646000275021	Exon	DLPFC
e813018	ENSG00000198838.13	ENSG00000198838	RYR3	0.0262900799060484	0.164322703381003	0.602824490142059	0.547011954135435	0.780646000275021	Exon	DLPFC
e653886	ENSG00000168010.10	ENSG00000168010	ATG16L2	0.0352713969172631	-1.74504108218297	0.602823729031068	0.547012459945814	0.780646000275021	Exon	DLPFC
e215731	ENSG00000179152.19	ENSG00000179152	TCAIM	-0.0162482408921663	0.260968412241732	-0.602818359963346	0.547016028065626	0.780646000275021	Exon	DLPFC
e1123463	ENSG00000133433.10	ENSG00000133433	GSTT2B	0.102866698341203	-2.37014170212115	0.60281509701383	0.547018196528713	0.780646000275021	Exon	DLPFC
e422160	ENSG00000279355.1	ENSG00000279355	AGPAT4-IT1	-0.0364378409739242	1.22966724621606	-0.602809092134048	0.547022187211534	0.780646000275021	Exon	DLPFC
e206298	ENSG00000206561.12	ENSG00000206561	COLQ	0.0221105298970393	0.674695219030826	0.602807473081138	0.54702326319336	0.780646000275021	Exon	DLPFC
e636574	ENSG00000149483.11	ENSG00000149483	TMEM138	0.0254886269200839	-1.62618439684748	0.602805542452785	0.54702454624176	0.780646000275021	Exon	DLPFC
e1024924	ENSG00000234773.7	ENSG00000234773		0.0337968065459799	-1.73815107808769	0.602803858090872	0.547025665628728	0.780646000275021	Exon	DLPFC
e268783	ENSG00000073849.14	ENSG00000073849	ST6GAL1	-0.0260113400335016	-0.176577463481338	-0.602800074354584	0.54702818021425	0.780646000275021	Exon	DLPFC
e432128	ENSG00000188732.10	ENSG00000188732	FAM221A	0.0438264099469073	-2.13571402212333	0.602797947195017	0.54702959387889	0.780646000275021	Exon	DLPFC
e432141	ENSG00000188732.10	ENSG00000188732	FAM221A	0.0438264099469073	-2.13571402212333	0.602797947195017	0.54702959387889	0.780646000275021	Exon	DLPFC
e432149	ENSG00000188732.10	ENSG00000188732	FAM221A	0.0438264099469073	-2.13571402212333	0.602797947195017	0.54702959387889	0.780646000275021	Exon	DLPFC
e432157	ENSG00000188732.10	ENSG00000188732	FAM221A	0.0438264099469073	-2.13571402212333	0.602797947195017	0.54702959387889	0.780646000275021	Exon	DLPFC
e546466	ENSG00000106692.13	ENSG00000106692	FKTN	-0.0187232648617412	0.382065363864036	-0.602797884347463	0.547029635646055	0.780646000275021	Exon	DLPFC
e95614	ENSG00000203709.10	ENSG00000203709	C1orf132	0.0261518732762876	0.973194122361223	0.602784498015499	0.547038531957272	0.780646000275021	Exon	DLPFC
e762647	ENSG00000175198.15	ENSG00000175198	PCCA	-0.0265446973839257	-1.32946693685626	-0.602766605684294	0.547050422985413	0.780646000275021	Exon	DLPFC
e935588	ENSG00000108262.15	ENSG00000108262	GIT1	0.019851338932733	1.78002480677533	0.602763966922128	0.547052176685886	0.780646000275021	Exon	DLPFC
e37823	ENSG00000162378.12	ENSG00000162378	ZYG11B	0.0177190115724951	1.02449509857115	0.602762430854455	0.547053197545603	0.780646000275021	Exon	DLPFC
e787167	ENSG00000100714.15	ENSG00000100714	MTHFD1	-0.0181942045922335	0.0185322127591634	-0.602762337514708	0.547053259578569	0.780646000275021	Exon	DLPFC
e1057293	ENSG00000117877.10	ENSG00000117877	CD3EAP	0.0224321567373404	0.51589680251298	0.602760591727994	0.547054419817294	0.780646000275021	Exon	DLPFC
e101640	ENSG00000143761.14	ENSG00000143761	ARF1	0.0165269783777233	3.17879649160111	0.602759612420975	0.547055070659033	0.780646000275021	Exon	DLPFC
e845054	ENSG00000140598.13	ENSG00000140598	EFL1	0.0333109050704166	-1.76616086896898	0.602759326031682	0.547055260991761	0.780646000275021	Exon	DLPFC
e544981	ENSG00000095380.10	ENSG00000095380	NANS	0.0189384479871193	0.260267185777721	0.602757535145254	0.547056451205649	0.780646000275021	Exon	DLPFC
e126	ENSG00000228463.9	ENSG00000228463		0.0387543664359542	-1.03682764660651	0.60275650448971	0.547057136174594	0.780646000275021	Exon	DLPFC
e87333	ENSG00000121486.11	ENSG00000121486	TRMT1L	-0.0198456919410407	-0.194337398232868	-0.602753926089808	0.547058849769204	0.780646000275021	Exon	DLPFC
e71597	ENSG00000236263.1	ENSG00000236263		0.045353537051358	-2.60140815001548	0.602749898628661	0.547061526409654	0.780646000275021	Exon	DLPFC
e836657	ENSG00000066933.15	ENSG00000066933	MYO9A	0.0181988396181554	0.523946627099894	0.602747714087551	0.547062978252852	0.780646000275021	Exon	DLPFC
e630739	ENSG00000134575.9	ENSG00000134575	ACP2	0.0195219360095422	0.407959208667936	0.602747025453586	0.547063435918491	0.780646000275021	Exon	DLPFC
e354029	ENSG00000120727.12	ENSG00000120727	PAIP2	0.0158831735135392	2.02619081915456	0.602745956362171	0.547064146436257	0.780646000275021	Exon	DLPFC
e265796	ENSG00000114867.20	ENSG00000114867	EIF4G1	0.0187984841306735	2.0112995047768	0.602740056432448	0.547068067535655	0.780646000275021	Exon	DLPFC
e739208	ENSG00000111737.11	ENSG00000111737	RAB35	0.0151482915549225	1.29889897100749	0.602737078387177	0.547070046752928	0.780646000275021	Exon	DLPFC
e1160840	ENSG00000280870.2	ENSG00000280870	MIR325HG	0.0488956342720631	-2.5672999074762	0.602736082106629	0.54707070888458	0.780646000275021	Exon	DLPFC
e8120	ENSG00000173614.13	ENSG00000173614	NMNAT1	-0.0220482275219393	-0.614530959188387	-0.602728769698191	0.547075568749842	0.780646275264529	Exon	DLPFC
e788903	ENSG00000072121.15	ENSG00000072121	ZFYVE26	-0.024771210770631	-1.07951349996906	-0.602726408947673	0.547077137721684	0.780646275264529	Exon	DLPFC
e584076	ENSG00000283551.1	ENSG00000283551	SNORD98	-0.0343923810779635	-1.75041505433862	-0.602724333826576	0.547078516863997	0.780646275264529	Exon	DLPFC
e895566	ENSG00000159714.10	ENSG00000159714	ZDHHC1	0.0340577161652614	-2.27068887305394	0.602712134731713	0.547086624516336	0.780646275264529	Exon	DLPFC
e922793	ENSG00000178921.13	ENSG00000178921	PFAS	-0.0352646422815253	-2.13147441182974	-0.602712005695406	0.547086710275602	0.780646275264529	Exon	DLPFC
e779507	ENSG00000185246.17	ENSG00000185246	PRPF39	0.0184611427753636	1.19348070557592	0.602710844720794	0.547087481875243	0.780646275264529	Exon	DLPFC
e502623	ENSG00000140396.12	ENSG00000140396	NCOA2	-0.0154394168581682	0.975514206486109	-0.602708258565996	0.547089200671118	0.780646275264529	Exon	DLPFC
e481050	ENSG00000117868.15	ENSG00000117868	ESYT2	0.0434621157444451	-2.92790240392165	0.602703730491577	0.547092210101316	0.780646275264529	Exon	DLPFC
e1037905	ENSG00000160229.11	ENSG00000160229	ZNF66	-0.0225456694389772	0.35055759729792	-0.602701873085375	0.547093444565366	0.780646275264529	Exon	DLPFC
e1122580	ENSG00000100228.12	ENSG00000100228	RAB36	-0.0349755178877245	-1.86090802123625	-0.602701298697351	0.547093826313789	0.780646275264529	Exon	DLPFC
e951031	ENSG00000013306.15	ENSG00000013306	SLC25A39	-0.0251162103494884	0.0059287582885806	-0.602694031536439	0.547098656208677	0.780649895889428	Exon	DLPFC
e834719	ENSG00000137764.19	ENSG00000137764	MAP2K5	0.0507619749109748	-3.21730703252693	0.602675414504909	0.54711102954252	0.780658262179818	Exon	DLPFC
e920090	ENSG00000187838.16	ENSG00000187838	TMEM256-PLSCR3	-0.0275862622404583	-1.24619833461378	-0.602675053125951	0.547111269725178	0.780658262179818	Exon	DLPFC
e915679	ENSG00000161920.9	ENSG00000161920	MED11	-0.0303754579506435	-0.863689452628227	-0.602674861579984	0.547111397032056	0.780658262179818	Exon	DLPFC
e391785	ENSG00000124593.14	ENSG00000124593	PRICKLE4	0.0357049526462063	-1.3141411591046	0.602667321376894	0.547116408476432	0.780662141740709	Exon	DLPFC
e14260	ENSG00000236963.6	ENSG00000236963	LINC01141	0.0511422672174275	-2.90643469275094	0.602663118806477	0.54711920164026	0.780662856091879	Exon	DLPFC
e562079	ENSG00000107147.12	ENSG00000107147	KCNT1	0.0457038657303646	-0.862527179177648	0.602654257962733	0.547125090865993	0.780667988067433	Exon	DLPFC
e753743	ENSG00000102738.7	ENSG00000102738	MRPS31	0.0201171945862034	-0.163927736439805	0.6026473160769	0.547129704707392	0.780668050689788	Exon	DLPFC
e539970	ENSG00000135018.13	ENSG00000135018	UBQLN1	-0.0129940650818315	2.67985275223914	-0.6026472933298	0.547129719826012	0.780668050689788	Exon	DLPFC
e82078	ENSG00000000457.13	ENSG00000000457	SCYL3	0.0199917992453586	0.0915632502137947	0.602633005100125	0.547139216387981	0.780672297317574	Exon	DLPFC
e632256	ENSG00000030066.13	ENSG00000030066	NUP160	-0.032098051247793	-1.95467067586328	-0.602632157192198	0.547139779946038	0.780672297317574	Exon	DLPFC
e157304	ENSG00000204406.12	ENSG00000204406	MBD5	0.0195861129568821	0.679661257614682	0.602631973947226	0.547139901738994	0.780672297317574	Exon	DLPFC
e830830	ENSG00000171914.15	ENSG00000171914	TLN2	0.0215343447424284	1.08481463432558	0.602629018207431	0.547141866260166	0.780672297317574	Exon	DLPFC
e669346	ENSG00000137726.16	ENSG00000137726	FXYD6	-0.0417452488098894	-2.07955830118979	-0.602618173224617	0.547149074366624	0.780677414661906	Exon	DLPFC
e713700	ENSG00000110958.15	ENSG00000110958	PTGES3	-0.025175621006288	1.79915186258518	-0.602614602774101	0.547151447473142	0.780677414661906	Exon	DLPFC
e131377	ENSG00000124380.10	ENSG00000124380	SNRNP27	0.0208714972235181	0.315419888882028	0.602613274233712	0.547152330491267	0.780677414661906	Exon	DLPFC
e479594	ENSG00000055609.17	ENSG00000055609	KMT2C	-0.018231975219473	0.259428892895109	-0.602609735875969	0.547154682274197	0.780677499156153	Exon	DLPFC
e739317	ENSG00000089157.15	ENSG00000089157	RPLP0	-0.0192440133596221	3.35993535049291	-0.602586688814444	0.547170000714213	0.78069150778173	Exon	DLPFC
e701099	ENSG00000129315.9	ENSG00000129315	CCNT1	-0.0118954297164376	2.53849454705483	-0.602585491417961	0.547170796580549	0.78069150778173	Exon	DLPFC
e989867	ENSG00000141391.13	ENSG00000141391	PRELID3A	0.0354976531864255	-2.11036749688717	0.602582950148699	0.54717248567265	0.78069150778173	Exon	DLPFC
e178143	ENSG00000115942.8	ENSG00000115942	ORC2	-0.0144538431505926	1.69408384134641	-0.602581166894034	0.547173670940714	0.78069150778173	Exon	DLPFC
e464909	ENSG00000006652.13	ENSG00000006652	IFRD1	-0.026818418570767	0.709097280831961	-0.602577181870606	0.547176319653386	0.780692015864117	Exon	DLPFC
e1014319	ENSG00000130255.12	ENSG00000130255	RPL36	0.0168786865955698	3.81254676238745	0.602563227232865	0.547185594887678	0.780695702843228	Exon	DLPFC
e174982	ENSG00000138386.16	ENSG00000138386	NAB1	0.0166136722017248	2.30543327988768	0.60255989850302	0.547187807407332	0.780695702843228	Exon	DLPFC
e142445	ENSG00000144199.11	ENSG00000144199	FAHD2B	-0.0211509868461099	-0.0423809493820131	-0.602557976528644	0.547189084895449	0.780695702843228	Exon	DLPFC
e1175696	ENSG00000184216.12	ENSG00000184216	IRAK1	0.0297755162621685	-0.939939746262998	0.602556302808878	0.547190197376166	0.780695702843228	Exon	DLPFC
e662219	ENSG00000149231.11	ENSG00000149231	CCDC82	-0.0198877690079473	1.31231577415632	-0.60255604777429	0.547190366891537	0.780695702843228	Exon	DLPFC
e1122588	ENSG00000100228.12	ENSG00000100228	RAB36	0.0354578047457237	-1.99942272582467	0.602545811660326	0.5471971706124	0.780701590412397	Exon	DLPFC
e845768	ENSG00000156232.7	ENSG00000156232	WHAMM	0.0258050325739594	-1.25773307853404	0.602539602773654	0.547201297543929	0.780701590412397	Exon	DLPFC
e359	ENSG00000228794.8	ENSG00000228794	LINC01128	0.024724525366494	-0.187447270711894	0.602539491662876	0.547201371397339	0.780701590412397	Exon	DLPFC
e1167348	ENSG00000005022.5	ENSG00000005022	SLC25A5	0.0122395750052788	3.67504941310142	0.602526063410035	0.547210296960829	0.78071105368668	Exon	DLPFC
e1105076	ENSG00000260583.1	ENSG00000260583		-0.0224229192590846	-0.260775943315683	-0.602514566600911	0.547217938779383	0.780718685356075	Exon	DLPFC
e984006	ENSG00000176155.18	ENSG00000176155	CCDC57	0.0366664999402715	-0.636399448134293	0.602508206754253	0.547222166131127	0.780721445544338	Exon	DLPFC
e703412	ENSG00000161800.12	ENSG00000161800	RACGAP1	-0.0266461463210744	-1.39994533455077	-0.60250190630921	0.547226354014977	0.780724080856097	Exon	DLPFC
e971107	ENSG00000172809.12	ENSG00000172809	RPL38	-0.0214720254075597	3.69731745769018	-0.602498529355619	0.547228598670809	0.780724080856097	Exon	DLPFC
e858897	ENSG00000127554.12	ENSG00000127554	GFER	0.0201112202983068	-0.574141431346428	0.602491014736672	0.547233593642826	0.780726073814191	Exon	DLPFC
e462260	ENSG00000164815.10	ENSG00000164815	ORC5	-0.0176117678632863	-0.0255647373541712	-0.602489529329983	0.547234580996283	0.780726073814191	Exon	DLPFC
e900607	ENSG00000103043.14	ENSG00000103043	VAC14	-0.0217723074640053	-1.10966990400467	-0.602482841890008	0.547239026164946	0.780726398134276	Exon	DLPFC
e996364	ENSG00000078142.11	ENSG00000078142	PIK3C3	-0.0132644021362345	1.06255515324333	-0.60248228890614	0.547239393736384	0.780726398134276	Exon	DLPFC
e93106	ENSG00000163531.15	ENSG00000163531	NFASC	-0.0545276187293683	-3.12548847430246	-0.602477160994113	0.547242802293743	0.780726770520859	Exon	DLPFC
e1133017	ENSG00000100083.18	ENSG00000100083	GGA1	0.0219037650793639	-0.541875756152157	0.602474997821586	0.547244240172126	0.780726770520859	Exon	DLPFC
e972385	ENSG00000125449.6	ENSG00000125449	ARMC7	-0.0368502485706413	-2.2388745811244	-0.602463836412889	0.547251659281157	0.780734084077151	Exon	DLPFC
e808716	ENSG00000276141.4	ENSG00000276141	WHAMMP3	-0.046643871887768	-2.26385498418592	-0.60245960467359	0.547254472177086	0.780734826166778	Exon	DLPFC
e339181	ENSG00000174695.9	ENSG00000174695	TMEM167A	-0.017688535012802	0.392458590214086	-0.602440762526336	0.547266996901465	0.780749423469862	Exon	DLPFC
e597214	ENSG00000055950.16	ENSG00000055950	MRPL43	-0.0205860073351027	0.67877786144768	-0.60243703385077	0.547269475438078	0.780749688482809	Exon	DLPFC
e489596	ENSG00000147454.13	ENSG00000147454	SLC25A37	-0.0217510648054344	-0.0743376179361281	-0.602416337010996	0.547283233206045	0.780761647600143	Exon	DLPFC
e1069332	ENSG00000167555.13	ENSG00000167555	ZNF528	-0.0402940125409241	-2.10736525526643	-0.602414399229491	0.547284521312379	0.780761647600143	Exon	DLPFC
e871819	ENSG00000006007.11	ENSG00000006007	GDE1	-0.0103726879035594	3.11074794105276	-0.602414075269796	0.547284736659062	0.780761647600143	Exon	DLPFC
e655404	ENSG00000166435.15	ENSG00000166435	XRRA1	-0.0485156646946722	-2.04089620475112	-0.602403037478287	0.547292073867908	0.780765603175367	Exon	DLPFC
e1043107	ENSG00000272333.5	ENSG00000272333	KMT2B	-0.039622265163917	-2.01720552005196	-0.602402979568262	0.547292112362871	0.780765603175367	Exon	DLPFC
e586583	ENSG00000138286.14	ENSG00000138286	FAM149B1	-0.0188070516752262	0.0351682313830032	-0.602396875631499	0.547296169885791	0.780765603175367	Exon	DLPFC
e664584	ENSG00000149311.17	ENSG00000149311	ATM	-0.0247152111229528	0.299703196365135	-0.602393977116011	0.54729809664641	0.780765603175367	Exon	DLPFC
e441266	ENSG00000106070.17	ENSG00000106070	GRB10	-0.0212088739728139	1.02320059251028	-0.602390622558343	0.54730032656094	0.780765603175367	Exon	DLPFC
e557637	ENSG00000204054.13	ENSG00000204054	LINC00963	-0.0321437074861959	-1.49700387128353	-0.602389208865103	0.547301266303209	0.780765603175367	Exon	DLPFC
e416989	ENSG00000146414.15	ENSG00000146414	SHPRH	-0.0136378325772911	1.07170793720603	-0.602379798820143	0.54730752158238	0.780771255888537	Exon	DLPFC
e1014110	ENSG00000130254.11	ENSG00000130254	SAFB2	-0.028949396687957	-1.03150673664459	-0.602368803366959	0.547314830798547	0.7807745138494	Exon	DLPFC
e468462	ENSG00000106344.8	ENSG00000106344	RBM28	-0.0194081605864832	-0.0820952020336979	-0.602366214246238	0.547316551920931	0.7807745138494	Exon	DLPFC
e318599	ENSG00000154556.17	ENSG00000154556	SORBS2	0.0256431716435207	-0.0080021075315119	0.602364138400538	0.547317931844818	0.7807745138494	Exon	DLPFC
e535239	ENSG00000215126.10	ENSG00000215126	CBWD7	0.0582551886903606	-2.50213243671964	0.60236256652857	0.547318976751992	0.7807745138494	Exon	DLPFC
e320183	ENSG00000188818.12	ENSG00000188818	ZDHHC11	0.0853020237083644	-0.157718277780352	0.60235865582009	0.547321576412898	0.780774951528975	Exon	DLPFC
e1030983	ENSG00000167460.14	ENSG00000167460	TPM4	-0.0195417847759621	1.51892416658388	-0.602337949945458	0.547335340837652	0.780791316096512	Exon	DLPFC
e774855	ENSG00000100968.13	ENSG00000100968	NFATC4	0.041973391342417	-0.964223348516324	0.602332426821457	0.547339012415293	0.780793282819028	Exon	DLPFC
e41556	ENSG00000116641.17	ENSG00000116641	DOCK7	-0.0261494234965687	-0.651127357022763	-0.602313799012752	0.547351395614417	0.780804936912233	Exon	DLPFC
e833468	ENSG00000174485.15	ENSG00000174485	DENND4A	-0.0147070239665238	0.854354359455487	-0.602312644350498	0.547352163203251	0.780804936912233	Exon	DLPFC
e392013	ENSG00000112576.12	ENSG00000112576	CCND3	-0.0402759490856701	-1.25753477397134	-0.602309789865223	0.547354060791628	0.780804936912233	Exon	DLPFC
e1171309	ENSG00000147274.14	ENSG00000147274	RBMX	-0.0209463645810894	-0.169995086901033	-0.602296979913471	0.54736257655825	0.780813813790036	Exon	DLPFC
e879776	ENSG00000079616.12	ENSG00000079616	KIF22	0.0239804102357109	-0.710022138356606	0.602292507929426	0.547365549447747	0.780814783701248	Exon	DLPFC
e285363	ENSG00000121892.14	ENSG00000121892	PDS5A	0.0145181554479676	1.88261592287968	0.602280850352298	0.547373299219861	0.780822567779883	Exon	DLPFC
e1087278	ENSG00000101444.12	ENSG00000101444	AHCY	0.0200732653323621	0.246320431385142	0.602275021400018	0.547377174235197	0.780824824514444	Exon	DLPFC
e706781	ENSG00000063046.17	ENSG00000063046	EIF4B	0.061346280682224	-0.0236967961752093	0.602270932171412	0.547379892711899	0.780824844833011	Exon	DLPFC
e17504	ENSG00000117616.17	ENSG00000117616	RSRP1	0.0208189495955683	2.34765605505752	0.602268101568068	0.547381774471528	0.780824844833011	Exon	DLPFC
e258549	ENSG00000283245.1	ENSG00000283245	SCHIP1	-0.0159730753527474	2.13358430465349	-0.602248862224596	0.547394564699083	0.780839818778149	Exon	DLPFC
e903120	ENSG00000186187.11	ENSG00000186187	ZNRF1	0.031264975293631	-0.717022690841317	0.602243071796394	0.547398414178337	0.78084203897643	Exon	DLPFC
e1154991	ENSG00000187243.16	ENSG00000187243	MAGED4B	-0.063384058846338	-2.24015560265637	-0.602237415850324	0.547402174266793	0.780843446850562	Exon	DLPFC
e714394	ENSG00000166888.10	ENSG00000166888	STAT6	0.0316307137973183	-0.919712658951842	0.602234688756806	0.547403987250626	0.780843446850562	Exon	DLPFC
e1323	ENSG00000162572.19	ENSG00000162572	SCNN1D	-0.0467039514302453	-2.57565177209525	-0.602220169023103	0.547413640084036	0.780851023276017	Exon	DLPFC
e277049	ENSG00000168884.14	ENSG00000168884	TNIP2	-0.0385968772389163	-2.0902795797905	-0.602219695887657	0.547413954629632	0.780851023276017	Exon	DLPFC
e142795	ENSG00000196912.12	ENSG00000196912	ANKRD36B	-0.127697850039276	-1.30843286899644	-0.602216351734134	0.547416177861868	0.780851023276017	Exon	DLPFC
e756296	ENSG00000136147.17	ENSG00000136147	PHF11	-0.0378727814450358	-2.05092904742728	-0.602206192710294	0.547422931726822	0.780857386257976	Exon	DLPFC
e327492	ENSG00000113638.13	ENSG00000113638	TTC33	0.0214440569131515	0.593611657336056	0.602197621274062	0.547428630172929	0.780861787154631	Exon	DLPFC
e339813	ENSG00000164180.13	ENSG00000164180	TMEM161B	0.0244486130482476	-0.853421929875061	0.60219465351312	0.547430603201041	0.780861787154631	Exon	DLPFC
e91425	ENSG00000077157.21	ENSG00000077157	PPP1R12B	-0.0146198446031944	1.0410558347497	-0.602174966551453	0.547443691584848	0.780876440888451	Exon	DLPFC
e27782	ENSG00000127603.23	ENSG00000127603	MACF1	-0.0133696009369459	2.48464785483434	-0.602172302632782	0.547445462636453	0.780876440888451	Exon	DLPFC
e154935	ENSG00000048991.16	ENSG00000048991	R3HDM1	0.0257302353976922	-0.411808868197671	0.602168675633469	0.547447873977014	0.780876609477978	Exon	DLPFC
e104819	ENSG00000143669.13	ENSG00000143669	LYST	0.019798833626634	-0.166698919617697	0.602160158286055	0.547453536591962	0.78088141564641	Exon	DLPFC
e1160547	ENSG00000230590.7	ENSG00000230590	FTX	0.0223626698048626	-1.10207298169348	0.602155689773758	0.547456507418724	0.780882382255014	Exon	DLPFC
e453578	ENSG00000164692.17	ENSG00000164692	COL1A2	-0.0746122181268024	-3.13283554511539	-0.602149349396743	0.547460722741828	0.780885123975888	Exon	DLPFC
e416208	ENSG00000112414.14	ENSG00000112414	ADGRG6	-0.0440088967784701	-2.00390679278402	-0.602132436835144	0.547471966933063	0.780897891444308	Exon	DLPFC
e1039708	ENSG00000105186.15	ENSG00000105186	ANKRD27	-0.0192032603075403	-0.634124814516264	-0.602128909295816	0.5474743122059	0.780897965703793	Exon	DLPFC
e617530	ENSG00000166444.18	ENSG00000166444	ST5	-0.037629669332662	-2.37660114989829	-0.602121306035295	0.547479367225441	0.780901905033177	Exon	DLPFC
e230982	ENSG00000174839.12	ENSG00000174839	DENND6A	-0.0331515855424981	-1.10937174869198	-0.602102600362632	0.54749180377038	0.780916372987708	Exon	DLPFC
e513573	ENSG00000064313.11	ENSG00000064313	TAF2	0.0171787775185912	0.0540758839774682	0.602088788869204	0.547500986489777	0.780926199737865	Exon	DLPFC
e1156558	ENSG00000130119.15	ENSG00000130119	GNL3L	-0.0296295547338307	-1.87069965697708	-0.602076841729804	0.547508929735129	0.780934258493449	Exon	DLPFC
e982451	ENSG00000141522.11	ENSG00000141522	ARHGDIA	-0.0233703248571922	0.638388222966755	-0.602062264483762	0.547518621726176	0.780944811478198	Exon	DLPFC
e86863	ENSG00000116698.20	ENSG00000116698	SMG7	0.0200335866506235	1.54882692079748	0.602058467189331	0.547521146451866	0.780945141498047	Exon	DLPFC
e793206	ENSG00000119682.16	ENSG00000119682	AREL1	-0.0207264002154799	-0.566401905285034	-0.602044899134206	0.54753016755817	0.78094947692647	Exon	DLPFC
e728960	ENSG00000120800.4	ENSG00000120800	UTP20	-0.0284061386493513	-1.49252455166676	-0.602042070687666	0.547532048140378	0.78094947692647	Exon	DLPFC
e1176485	ENSG00000013563.13	ENSG00000013563	DNASE1L1	0.0203796718193428	0.946934281574899	0.602041214805327	0.547532617201475	0.78094947692647	Exon	DLPFC
e1091212	ENSG00000170471.14	ENSG00000170471	RALGAPB	-0.0132425006800187	0.942875915643462	-0.602040098411381	0.547533359472592	0.78094947692647	Exon	DLPFC
e238527	ENSG00000242836.1	ENSG00000242836	MTCO3P35	-0.0323508066389018	-1.46982513181335	-0.60203420930352	0.547537275047308	0.780951790686245	Exon	DLPFC
e874132	ENSG00000185710.9	ENSG00000185710	SMG1P4	-0.0436638984059082	-2.10541706258042	-0.602026386693759	0.547542476198378	0.780955938035044	Exon	DLPFC
e554719	ENSG00000171169.8	ENSG00000171169	NAIF1	0.0335162401543806	-2.52952187525095	0.602014433900993	0.54755042350158	0.780964002149944	Exon	DLPFC
e720772	ENSG00000127329.15	ENSG00000127329	PTPRB	-0.0281771885115594	-0.763193145163837	-0.602001983159898	0.547558701947018	0.780972538499149	Exon	DLPFC
e830799	ENSG00000171914.15	ENSG00000171914	TLN2	0.0241040490685655	1.15721890089548	0.60199486616084	0.547563434037709	0.78097601669986	Exon	DLPFC
e661759	ENSG00000150316.11	ENSG00000150316	CWC15	0.0123060579964754	1.49208005330933	0.601990589624553	0.547566277515264	0.780976801201085	Exon	DLPFC
e863538	ENSG00000162104.9	ENSG00000162104	ADCY9	0.0202949829720953	2.19252049178733	0.601985379299985	0.54756974188043	0.780978471244777	Exon	DLPFC
e677449	ENSG00000080854.14	ENSG00000080854	IGSF9B	0.034438552373288	0.684667504841716	0.601980498989034	0.547572986828126	0.780979828328765	Exon	DLPFC
e675621	ENSG00000165526.8	ENSG00000165526	RPUSD4	-0.0279313648423071	-1.44687574282059	-0.601976506937446	0.547575641174005	0.780980343054914	Exon	DLPFC
e1124068	ENSG00000100028.11	ENSG00000100028	SNRPD3	-0.0120093197607934	2.47527967031639	-0.601968261106131	0.547581123911051	0.780984891755779	Exon	DLPFC
e1001439	ENSG00000081923.11	ENSG00000081923	ATP8B1	0.0314021673760234	-0.379326139477475	0.60195960122967	0.547586881980274	0.780989279309137	Exon	DLPFC
e963325	ENSG00000108423.14	ENSG00000108423	TUBD1	-0.0322746897620882	-1.94090836203472	-0.601954795492312	0.547590077393148	0.780989279309137	Exon	DLPFC
e874147	ENSG00000185710.9	ENSG00000185710	SMG1P4	-0.0560625269428836	-3.3341695269399	-0.60195328665519	0.547591080645382	0.780989279309137	Exon	DLPFC
e1142677	ENSG00000184319.15	ENSG00000184319	RPL23AP82	0.0266904592895477	-0.874678739401302	0.601938502055547	0.547600911232982	0.780993401449069	Exon	DLPFC
e337959	ENSG00000152409.8	ENSG00000152409	JMY	0.0169725865328895	1.43455599768685	0.601930461492462	0.547606257607293	0.780993401449069	Exon	DLPFC
e1006504	ENSG00000099864.17	ENSG00000099864	PALM	0.0499147784544201	-2.61023907165323	0.601928932158189	0.547607274503371	0.780993401449069	Exon	DLPFC
e435244	ENSG00000122643.18	ENSG00000122643	NT5C3A	0.0226866937332628	-0.640731846563608	0.6019278401304	0.547608000623012	0.780993401449069	Exon	DLPFC
e791461	ENSG00000259109.1	ENSG00000259109		-0.059991554600986	-3.00167825166455	-0.601921578556682	0.547612164126712	0.780993401449069	Exon	DLPFC
e717672	ENSG00000061987.14	ENSG00000061987	MON2	-0.0159792175732749	1.44804068866002	-0.601920413609775	0.547612938735754	0.780993401449069	Exon	DLPFC
e265462	ENSG00000214160.9	ENSG00000214160	ALG3	-0.0281619246860229	-1.10896969723181	-0.601919681163769	0.547613425761918	0.780993401449069	Exon	DLPFC
e695712	ENSG00000174718.11	ENSG00000174718	KIAA1551	-0.0302551224518968	-0.603381098535979	-0.601919137547108	0.547613787229707	0.780993401449069	Exon	DLPFC
e161561	ENSG00000136536.14	ENSG00000136536	MARCH7	-0.0168732681699345	2.38883833970272	-0.60191779261066	0.547614681520698	0.780993401449069	Exon	DLPFC
e398014	ENSG00000112200.16	ENSG00000112200	ZNF451	0.0242439047833591	0.739213743017747	0.601914447493352	0.547616905798659	0.780993401449069	Exon	DLPFC
e264264	ENSG00000053524.11	ENSG00000053524	MCF2L2	0.0200328410492099	1.21647293036038	0.601907275904409	0.547621674437945	0.780996931409827	Exon	DLPFC
e519052	ENSG00000022567.9	ENSG00000022567	SLC45A4	0.0420672704269187	-1.39593099298618	0.601877298121985	0.547641607932913	0.781022088783288	Exon	DLPFC
e370392	ENSG00000169045.17	ENSG00000169045	HNRNPH1	-0.0129298267589019	2.73198642625119	-0.60187194483403	0.547645167598323	0.781023102768366	Exon	DLPFC
e533605	ENSG00000122705.16	ENSG00000122705	CLTA	0.01435235734699	3.07324348416645	0.601869330380346	0.547646906081808	0.781023102768366	Exon	DLPFC
e847077	ENSG00000170776.20	ENSG00000170776	AKAP13	0.0212255538960866	-0.144055902872662	0.601865175932157	0.547649668591754	0.781023771529161	Exon	DLPFC
e497170	ENSG00000168172.8	ENSG00000168172	HOOK3	0.0197923762646729	0.855903899220877	0.601849271692202	0.547660244216901	0.781035582814875	Exon	DLPFC
e550341	ENSG00000119397.16	ENSG00000119397	CNTRL	-0.0347214888382158	-2.26455361905611	-0.601834452173707	0.547670098640913	0.781043970136172	Exon	DLPFC
e370720	ENSG00000213316.9	ENSG00000213316	LTC4S	0.0516050744982746	-3.07568928330743	0.601832895018816	0.547671134095628	0.781043970136172	Exon	DLPFC
e766930	ENSG00000092094.10	ENSG00000092094	OSGEP	-0.0258824794405711	-0.760692531135621	-0.601829729583611	0.547673239004713	0.781043970136172	Exon	DLPFC
e946885	ENSG00000173757.9	ENSG00000173757	STAT5B	0.036413204266119	-2.33482752832956	0.601823875491041	0.547677131792066	0.781043970136172	Exon	DLPFC
e605546	ENSG00000229544.8	ENSG00000229544	NKX1-2	0.04055836718716	-1.67445674765716	0.601823181034265	0.547677593584881	0.781043970136172	Exon	DLPFC
e933306	ENSG00000004139.13	ENSG00000004139	SARM1	0.0332949002926261	-1.68024198797406	0.601813025077575	0.547684347011933	0.781050330219973	Exon	DLPFC
e78278	ENSG00000143258.15	ENSG00000143258	USP21	-0.0370810753111419	-1.67645285025909	-0.601782912885042	0.547704371020541	0.781069942342568	Exon	DLPFC
e457196	ENSG00000188186.10	ENSG00000188186	LAMTOR4	0.0314397385870704	-1.56464727560775	0.601781523988457	0.547705294617892	0.781069942342568	Exon	DLPFC
e983526	ENSG00000169727.12	ENSG00000169727	GPS1	0.0174578432746518	0.479748208225614	0.601774175587061	0.547710181217811	0.781069942342568	Exon	DLPFC
e746842	ENSG00000177084.16	ENSG00000177084	POLE	0.0407597026766727	-2.33506682518689	0.601773450528525	0.547710663374326	0.781069942342568	Exon	DLPFC
e607443	ENSG00000197177.15	ENSG00000197177	ADGRA1	0.0389827387930402	-0.529362390185914	0.60177206488302	0.547711584815008	0.781069942342568	Exon	DLPFC
e791283	ENSG00000119707.13	ENSG00000119707	RBM25	0.0231732193731046	0.340356064191464	0.601771648619797	0.547711861626123	0.781069942342568	Exon	DLPFC
e688745	ENSG00000139083.10	ENSG00000139083	ETV6	-0.0361718444666244	-2.3609428865987	-0.601743336850201	0.547730688848726	0.781088635004346	Exon	DLPFC
e898187	ENSG00000103056.11	ENSG00000103056	SMPD3	0.0401391168010575	-2.32959624201336	0.601733705041369	0.547737094039413	0.781088635004346	Exon	DLPFC
e590934	ENSG00000173269.13	ENSG00000173269	MMRN2	-0.0478904977738514	-2.65034757557871	-0.601733250193859	0.547737396515712	0.781088635004346	Exon	DLPFC
e1166989	ENSG00000147251.15	ENSG00000147251	DOCK11	-0.0290593318068564	-1.60146478619203	-0.60173137175114	0.547738645692171	0.781088635004346	Exon	DLPFC
e232211	ENSG00000189283.9	ENSG00000189283	FHIT	0.0248115427159378	-0.907072534047121	0.601727792486446	0.54774102593007	0.781088635004346	Exon	DLPFC
e232221	ENSG00000189283.9	ENSG00000189283	FHIT	0.0248115427159378	-0.907072534047121	0.601727792486446	0.54774102593007	0.781088635004346	Exon	DLPFC
e232262	ENSG00000189283.9	ENSG00000189283	FHIT	0.0248115427159378	-0.907072534047121	0.601727792486446	0.54774102593007	0.781088635004346	Exon	DLPFC
e176241	ENSG00000119041.10	ENSG00000119041	GTF3C3	-0.0235391877953122	-0.49679037183047	-0.601720784822134	0.547745686094329	0.781092009510032	Exon	DLPFC
e716844	ENSG00000123297.17	ENSG00000123297	TSFM	0.02820664584339	-1.48129707917613	0.601695801667512	0.547762300292966	0.781106413147714	Exon	DLPFC
e1095980	ENSG00000124207.16	ENSG00000124207	CSE1L	-0.0147364339613946	1.80609292574715	-0.601695272367171	0.547762652288891	0.781106413147714	Exon	DLPFC
e783815	ENSG00000070367.15	ENSG00000070367	EXOC5	0.0240751907974565	-0.261230377227232	0.601695248433562	0.54776266820525	0.781106413147714	Exon	DLPFC
e834271	ENSG00000137834.14	ENSG00000137834	SMAD6	-0.046632229633707	-1.48297713316281	-0.601689288391792	0.547766631766931	0.781107489984488	Exon	DLPFC
e687822	ENSG00000173391.8	ENSG00000173391	OLR1	-0.0747158980193936	-2.94226509785833	-0.601685315494134	0.547769273841043	0.781107489984488	Exon	DLPFC
e522905	ENSG00000071894.15	ENSG00000071894	CPSF1	-0.0376506997803631	-2.35367176604868	-0.601683765191153	0.547770304832159	0.781107489984488	Exon	DLPFC
e943590	ENSG00000141736.13	ENSG00000141736	ERBB2	0.0513544152091043	-2.84399890463799	0.601675428220136	0.54777584914754	0.781112125085595	Exon	DLPFC
e782461	ENSG00000100526.19	ENSG00000100526	CDKN3	0.0412556902732074	-2.59297142562258	0.601670615727315	0.547779049600518	0.781113417883561	Exon	DLPFC
e249887	ENSG00000081307.12	ENSG00000081307	UBA5	0.01987834592452	-0.275056329963613	0.601662557434354	0.547784408629341	0.781115046982887	Exon	DLPFC
e31019	ENSG00000198198.14	ENSG00000198198	SZT2	-0.0275401332443997	-1.1111120156004	-0.60166085890552	0.547785538209983	0.781115046982887	Exon	DLPFC
e1036656	ENSG00000254901.7	ENSG00000254901	BORCS8	0.0209420285857539	0.294501422077109	0.601657720844763	0.547787625132374	0.781115046982887	Exon	DLPFC
e78991	ENSG00000143252.14	ENSG00000143252	SDHC	0.0195545078335873	0.364630817788744	0.601652198438945	0.547791297738904	0.781115046982887	Exon	DLPFC
e221095	ENSG00000172053.16	ENSG00000172053	QARS	-0.0272782977249572	-1.08121184777035	-0.601651651766302	0.547791661297335	0.781115046982887	Exon	DLPFC
e926778	ENSG00000227782.2	ENSG00000227782		-0.0366351495612957	-1.90059647271364	-0.601631695588885	0.547804933008403	0.78112628356667	Exon	DLPFC
e13161	ENSG00000255275.3	ENSG00000255275		-0.0343747429658513	0.161969517260842	-0.60162951724757	0.547806381708161	0.78112628356667	Exon	DLPFC
e317392	ENSG00000168538.15	ENSG00000168538	TRAPPC11	0.0151447982221108	0.526017189224818	0.601629455014962	0.547806423095809	0.78112628356667	Exon	DLPFC
e950822	ENSG00000108312.14	ENSG00000108312	UBTF	0.0175642809737252	0.429485389785293	0.601622931658291	0.547810761447333	0.781129198798284	Exon	DLPFC
e793977	ENSG00000170345.9	ENSG00000170345	FOS	-0.0808695481129823	0.582363076390392	-0.6016116305595	0.547818277271623	0.781136644778768	Exon	DLPFC
e284926	ENSG00000035928.14	ENSG00000035928	RFC1	-0.02395997816685	0.239504452937153	-0.601603332697084	0.547823795818571	0.781138408016244	Exon	DLPFC
e377216	ENSG00000168405.14	ENSG00000168405	CMAHP	0.0398799376001849	-2.04666574782871	0.601602872794795	0.547824101680363	0.781138408016244	Exon	DLPFC
e225223	ENSG00000114738.10	ENSG00000114738	MAPKAPK3	-0.0313016180365949	-1.25062042276468	-0.601596704737327	0.547828203805806	0.781140986316618	Exon	DLPFC
e754069	ENSG00000102763.16	ENSG00000102763	VWA8	0.0175132679935806	0.428027698495546	0.601592846279079	0.547830769918013	0.781141374423626	Exon	DLPFC
e252662	ENSG00000184432.9	ENSG00000184432	COPB2	-0.0192521792879568	0.31530525462768	-0.601588640804348	0.547833566824337	0.781142091610902	Exon	DLPFC
e647609	ENSG00000173653.7	ENSG00000173653	RCE1	0.0407988613495867	-2.64310379509672	0.601579323978388	0.54783976312732	0.781145755077389	Exon	DLPFC
e931671	ENSG00000266126.1	ENSG00000266126		-0.0445948099437097	-2.38076294875025	-0.601577879237922	0.547840723978013	0.781145755077389	Exon	DLPFC
e274315	ENSG00000174227.15	ENSG00000174227	PIGG	-0.0199990404382961	-0.323482458350071	-0.601557241495193	0.547854449572221	0.781159140811034	Exon	DLPFC
e387083	ENSG00000227057.8	ENSG00000227057	WDR46	0.0214210132211323	-0.0641819762151489	0.60155538553004	0.547855683931886	0.781159140811034	Exon	DLPFC
e321326	ENSG00000037474.14	ENSG00000037474	NSUN2	-0.0244460382630076	-0.764281050858408	-0.601553416147168	0.547856993724574	0.781159140811034	Exon	DLPFC
e953700	ENSG00000108379.9	ENSG00000108379	WNT3	0.120820625676385	-3.09684660323299	0.60154543874041	0.547862299336043	0.781163434915546	Exon	DLPFC
e131408	ENSG00000059728.10	ENSG00000059728	MXD1	-0.0404443059839463	-1.89401680182612	-0.601527421765898	0.547874282154298	0.781177249566104	Exon	DLPFC
e886298	ENSG00000121281.12	ENSG00000121281	ADCY7	-0.0361763665640118	-1.63144929771481	-0.601519904908561	0.547879281541306	0.78118110693571	Exon	DLPFC
e948492	ENSG00000131467.10	ENSG00000131467	PSME3	-0.0173694404757954	0.328234086015327	-0.60150783171101	0.547887311352242	0.781189285115371	Exon	DLPFC
e756821	ENSG00000136104.19	ENSG00000136104	RNASEH2B	0.0259314965281584	-0.14916586942962	0.601500107609138	0.547892448636494	0.781193339018255	Exon	DLPFC
e1078713	ENSG00000215305.9	ENSG00000215305	VPS16	0.0297334492860238	-1.63398928262649	0.601493701157636	0.547896709572338	0.781196143381611	Exon	DLPFC
e134402	ENSG00000135632.11	ENSG00000135632	SMYD5	0.0212038007072311	-0.616407223855973	0.601481583694849	0.54790476895118	0.781204363553599	Exon	DLPFC
e98451	ENSG00000162813.17	ENSG00000162813	BPNT1	0.0148429178980339	1.49509317161072	0.601472876932383	0.547910559894275	0.781209349327385	Exon	DLPFC
e963296	ENSG00000108423.14	ENSG00000108423	TUBD1	-0.0322651226147934	-1.93898313124351	-0.60145543610435	0.547922160031376	0.781213045183733	Exon	DLPFC
e963353	ENSG00000108423.14	ENSG00000108423	TUBD1	-0.0322651226147934	-1.93898313124351	-0.60145543610435	0.547922160031376	0.781213045183733	Exon	DLPFC
e963379	ENSG00000108423.14	ENSG00000108423	TUBD1	-0.0322651226147934	-1.93898313124351	-0.60145543610435	0.547922160031376	0.781213045183733	Exon	DLPFC
e1083294	ENSG00000233895.1	ENSG00000233895		-0.038823797027827	-2.30015238871316	-0.601455182703701	0.547922328572567	0.781213045183733	Exon	DLPFC
e1027820	ENSG00000141837.19	ENSG00000141837	CACNA1A	0.0304664512762546	0.651333671495422	0.60143987945493	0.547932507077958	0.781224286459923	Exon	DLPFC
e984612	ENSG00000178927.17	ENSG00000178927	C17orf62	-0.0515367781533353	-2.74251702285293	-0.601436209996522	0.547934947724139	0.781224495301041	Exon	DLPFC
e1525	ENSG00000131584.18	ENSG00000131584	ACAP3	0.0211709235648772	0.98489010002466	0.601429785901808	0.547939220559027	0.781224699422228	Exon	DLPFC
e781848	ENSG00000087301.8	ENSG00000087301	TXNDC16	-0.0204098985601769	0.062999651327005	-0.601429096301219	0.547939679231556	0.781224699422228	Exon	DLPFC
e1052924	ENSG00000105372.6	ENSG00000105372	RPS19	-0.0259842653483652	0.694871628338391	-0.601405569939174	0.547955327383364	0.781243187991102	Exon	DLPFC
e442129	ENSG00000146733.13	ENSG00000146733	PSPH	-0.0274510994253091	-0.934480679981599	-0.601400171975791	0.5479589177764	0.781243187991102	Exon	DLPFC
e911655	ENSG00000167193.7	ENSG00000167193	CRK	0.0304849676270299	-0.600904492399678	0.601398492773985	0.54796003468048	0.781243187991102	Exon	DLPFC
e1092384	ENSG00000185513.14	ENSG00000185513	L3MBTL1	0.0345671107721745	-1.85894660060446	0.60139580302089	0.547961823744873	0.781243187991102	Exon	DLPFC
e1040954	ENSG00000168661.14	ENSG00000168661	ZNF30	0.0422539740048817	-2.55480677683828	0.601382121967964	0.547970923615563	0.781252890933924	Exon	DLPFC
e578256	ENSG00000188234.13	ENSG00000188234	AGAP4	0.0200137389160119	0.121094988224969	0.601373332017024	0.547976770238538	0.781252968120642	Exon	DLPFC
e1174995	ENSG00000198910.12	ENSG00000198910	L1CAM	0.037157776168644	0.114822368195482	0.601368954151062	0.547979682181212	0.781252968120642	Exon	DLPFC
e730346	ENSG00000111696.11	ENSG00000111696	NT5DC3	0.0298026649974798	5.06029357625203	0.601366012858586	0.547981638589663	0.781252968120642	Exon	DLPFC
e57374	ENSG00000226419.7	ENSG00000226419	SLC16A1-AS1	-0.0273557225083841	-0.818074892986676	-0.601364557061991	0.547982606917891	0.781252968120642	Exon	DLPFC
e1099711	ENSG00000179242.15	ENSG00000179242	CDH4	0.0443775322994406	-2.63629061970491	0.601361407412706	0.547984701921103	0.781252968120642	Exon	DLPFC
e306986	ENSG00000138688.15	ENSG00000138688	KIAA1109	0.0182075561882967	0.958845731380203	0.60136134524036	0.547984743275355	0.781252968120642	Exon	DLPFC
e1047166	ENSG00000196218.12	ENSG00000196218	RYR1	0.0405191868346886	-2.25768299501836	0.601353548042391	0.547989929633514	0.781256377838189	Exon	DLPFC
e20814	ENSG00000180098.9	ENSG00000180098	TRNAU1AP	-0.0268491547191044	-1.25862747551484	-0.601349830266587	0.547992402545428	0.781256377838189	Exon	DLPFC
e464059	ENSG00000091129.19	ENSG00000091129	NRCAM	-0.0266920917058604	-0.295592637710828	-0.601342254026322	0.547997441966722	0.781256377838189	Exon	DLPFC
e911570	ENSG00000159842.14	ENSG00000159842	ABR	0.0207381174219517	2.19936355573607	0.601340587929817	0.547998550192608	0.781256377838189	Exon	DLPFC
e384485	ENSG00000204348.9	ENSG00000204348	DXO	-0.0423376439359139	-2.50471739931836	-0.601340503684466	0.547998606229534	0.781256377838189	Exon	DLPFC
e691076	ENSG00000255910.1	ENSG00000255910		0.0566119654168632	-3.00976725356048	0.601324263487924	0.548009408667527	0.781268507499962	Exon	DLPFC
e543902	ENSG00000175611.11	ENSG00000175611	LINC00476	-0.0365827808870308	-0.993771236244969	-0.601318465265788	0.548013265477432	0.78127073508096	Exon	DLPFC
e38390	ENSG00000162385.10	ENSG00000162385	MAGOH	0.0240137887873813	-0.0936508594600633	0.601298331638925	0.548026657889138	0.781285452819849	Exon	DLPFC
e364439	ENSG00000113645.14	ENSG00000113645	WWC1	-0.0186891499476959	0.0482694321212643	-0.601296015142974	0.548028198777795	0.781285452819849	Exon	DLPFC
e513550	ENSG00000064313.11	ENSG00000064313	TAF2	-0.0177114960968511	0.184583992886624	-0.601291748922611	0.548031036591346	0.781285452819849	Exon	DLPFC
e276804	ENSG00000063978.15	ENSG00000063978	RNF4	0.0132775478442024	0.981903763119431	0.601289148334453	0.548032766459697	0.781285452819849	Exon	DLPFC
e1156223	ENSG00000172943.19	ENSG00000172943	PHF8	-0.0280868767936385	-0.945007593744345	-0.60128124797998	0.548038021661808	0.781289054105114	Exon	DLPFC
e175200	ENSG00000115415.18	ENSG00000115415	STAT1	-0.0253348574146961	0.856038108879487	-0.601278452320001	0.548039881300588	0.781289054105114	Exon	DLPFC
e221110	ENSG00000172053.16	ENSG00000172053	QARS	-0.0255490261475803	-1.10026079101236	-0.601271085331256	0.548044781746278	0.781290996254377	Exon	DLPFC
e860863	ENSG00000185883.11	ENSG00000185883	ATP6V0C	0.0233939097594594	2.64703918094538	0.601262699123474	0.548050360192531	0.781290996254377	Exon	DLPFC
e211121	ENSG00000170248.13	ENSG00000170248	PDCD6IP	-0.0150919227173082	0.854261591540231	-0.601260757621326	0.54805165167008	0.781290996254377	Exon	DLPFC
e452964	ENSG00000234545.7	ENSG00000234545	FAM133B	0.0251559549446543	-0.705709552263929	0.601260022360459	0.548052140762337	0.781290996254377	Exon	DLPFC
e136043	ENSG00000115275.11	ENSG00000115275	MOGS	-0.0318772355467739	-2.17894167772288	-0.601259158409884	0.548052715458693	0.781290996254377	Exon	DLPFC
e101186	ENSG00000143776.18	ENSG00000143776	CDC42BPA	-0.0136988607113023	2.0151681080041	-0.601243662272089	0.548063023476357	0.78130242028011	Exon	DLPFC
e277295	ENSG00000087274.16	ENSG00000087274	ADD1	-0.0147420856681454	2.01812603551464	-0.601235903782197	0.548068184453371	0.781302889244972	Exon	DLPFC
e438369	ENSG00000106628.10	ENSG00000106628	POLD2	-0.019774538887126	-0.0656960759068163	-0.601234400319174	0.548069184565488	0.781302889244972	Exon	DLPFC
e728905	ENSG00000151572.16	ENSG00000151572	ANO4	0.027588162010347	-0.969130278639438	0.601229485731006	0.548072453783685	0.781302889244972	Exon	DLPFC
e905526	ENSG00000140943.16	ENSG00000140943	MBTPS1	-0.0150708963017012	0.505221701334497	-0.601227983862687	0.548073452838857	0.781302889244972	Exon	DLPFC
e981475	ENSG00000157637.12	ENSG00000157637	SLC38A10	-0.0413977868160054	-2.53080403769869	-0.601223082463242	0.548076713296413	0.781302889244972	Exon	DLPFC
e567696	ENSG00000108021.19	ENSG00000108021	FAM208B	-0.0210473377871285	-0.473551606811807	-0.601221642628622	0.548077671089933	0.781302889244972	Exon	DLPFC
e137544	ENSG00000115423.18	ENSG00000115423	DNAH6	-0.0407698547935595	-2.67603576366342	-0.601218626057042	0.548079677748581	0.781302889244972	Exon	DLPFC
e1098404	ENSG00000124222.22	ENSG00000124222	STX16	-0.0159917993734494	1.04980388952273	-0.601214450429232	0.548082455430986	0.781302889244972	Exon	DLPFC
e968906	ENSG00000237854.3	ENSG00000237854	LINC00674	-0.0266300703613336	-1.13305298074259	-0.601212125445422	0.548084002043749	0.781302889244972	Exon	DLPFC
e921759	ENSG00000183011.13	ENSG00000183011	NAA38	0.0180863535236919	1.91502561541106	0.601186083482036	0.548101325681378	0.781324313584129	Exon	DLPFC
e548140	ENSG00000148158.16	ENSG00000148158	SNX30	-0.0187254031546371	1.11782197913483	-0.601178408208624	0.548106431479407	0.78132832115554	Exon	DLPFC
e29060	ENSG00000049089.13	ENSG00000049089	COL9A2	-0.0605492444891658	-2.6468376129349	-0.601160928527589	0.548118059520813	0.781341626143386	Exon	DLPFC
e678515	ENSG00000120647.9	ENSG00000120647	CCDC77	-0.0263918450096878	-0.440912510472929	-0.601150277063653	0.548125145274415	0.781346814595792	Exon	DLPFC
e291044	ENSG00000033178.12	ENSG00000033178	UBA6	-0.0239733755716255	-0.399408150464724	-0.601147359552675	0.548127086120154	0.781346814595792	Exon	DLPFC
e1159350	ENSG00000147140.15	ENSG00000147140	NONO	-0.0147101264697951	0.53900189126733	-0.601145109642435	0.548128582853338	0.781346814595792	Exon	DLPFC
e382628	ENSG00000204435.13	ENSG00000204435	CSNK2B	-0.013388034936391	1.19535409809773	-0.601134935583992	0.548135351082393	0.781353191742852	Exon	DLPFC
e547267	ENSG00000165124.17	ENSG00000165124	SVEP1	-0.0611856432234898	-3.13673946648989	-0.601129068718268	0.548139253997151	0.781355484419972	Exon	DLPFC
e1142342	ENSG00000205560.12	ENSG00000205560	CPT1B	0.0343776720184823	-2.09294873921742	0.601122249876713	0.548143790228292	0.781358679846954	Exon	DLPFC
e86599	ENSG00000135829.16	ENSG00000135829	DHX9	-0.0149723649975783	1.78389202466613	-0.601103750690085	0.548156096897322	0.781372215408096	Exon	DLPFC
e139227	ENSG00000115548.16	ENSG00000115548	KDM3A	-0.0178121931056522	0.833167754069647	-0.601101077906874	0.548157874989987	0.781372215408096	Exon	DLPFC
e752640	ENSG00000133111.3	ENSG00000133111	RFXAP	-0.0246099036373939	-1.01408296628932	-0.601088615500798	0.548166165753609	0.781380762604759	Exon	DLPFC
e55772	ENSG00000168679.17	ENSG00000168679	SLC16A4	0.0416228649642709	-2.45391570068142	0.601078398688048	0.548172962656019	0.781387180321666	Exon	DLPFC
e455378	ENSG00000198742.9	ENSG00000198742	SMURF1	-0.0167680445814759	0.4888476010484	-0.601053240794367	0.548189699536059	0.781407766758406	Exon	DLPFC
e476775	ENSG00000181220.15	ENSG00000181220	ZNF746	-0.0254829456945259	-1.32851804361007	-0.601043274904997	0.548196329648296	0.781413946561301	Exon	DLPFC
e1087801	ENSG00000078814.15	ENSG00000078814	MYH7B	-0.0327401946800125	-1.4611827443615	-0.601033768509055	0.548202654105574	0.7814196906254	Exon	DLPFC
e1128846	ENSG00000184792.15	ENSG00000184792	OSBP2	0.0227762780381361	-0.243984798921362	0.60102552913741	0.548208135660591	0.781423189824065	Exon	DLPFC
e718321	ENSG00000156076.9	ENSG00000156076	WIF1	0.058658001842224	0.241102250076599	0.6010231800808	0.548209698464727	0.781423189824065	Exon	DLPFC
e723629	ENSG00000111058.7	ENSG00000111058	ACSS3	-0.0363590832180701	-0.763265728350373	-0.601017473412523	0.548213495063916	0.781425330560051	Exon	DLPFC
e992118	ENSG00000141452.9	ENSG00000141452	C18orf8	-0.0328811470413116	-1.98208861135475	-0.601005098426176	0.548221728084761	0.781427513818935	Exon	DLPFC
e992138	ENSG00000141452.9	ENSG00000141452	C18orf8	-0.0328811470413116	-1.98208861135475	-0.601005098426176	0.548221728084761	0.781427513818935	Exon	DLPFC
e646622	ENSG00000254986.7	ENSG00000254986	DPP3	-0.0349019122122861	-2.03060357587165	-0.601004823428476	0.548221911040148	0.781427513818935	Exon	DLPFC
e128970	ENSG00000082898.16	ENSG00000082898	XPO1	-0.0199568113863458	2.11878935929725	-0.600976357445824	0.548240849561954	0.78144498754244	Exon	DLPFC
e242438	ENSG00000183833.16	ENSG00000183833	MAATS1	-0.0409986894119607	-2.81356637920431	-0.600975106044501	0.548241682131255	0.78144498754244	Exon	DLPFC
e242445	ENSG00000183833.16	ENSG00000183833	MAATS1	-0.0409986894119607	-2.81356637920431	-0.600975106044501	0.548241682131255	0.78144498754244	Exon	DLPFC
e654648	ENSG00000175575.12	ENSG00000175575	PAAF1	-0.0335284385799547	-1.28689198092367	-0.600970800246574	0.548244546824698	0.78144498754244	Exon	DLPFC
e987884	ENSG00000101680.13	ENSG00000101680	LAMA1	0.0547741532123953	-3.13857906479235	0.600958849315295	0.548252497946092	0.78144498754244	Exon	DLPFC
e479850	ENSG00000214106.7	ENSG00000214106	PAXIP1-AS2	0.0397263588843732	-1.41338037960359	0.600957529744766	0.548253375878291	0.78144498754244	Exon	DLPFC
e773334	ENSG00000196497.15	ENSG00000196497	IPO4	-0.0464038480685889	-2.99430363332392	-0.60095483391811	0.548255169458727	0.78144498754244	Exon	DLPFC
e907293	ENSG00000104731.13	ENSG00000104731	KLHDC4	0.0271382704537721	-1.61154237918168	0.600954143782983	0.548255628618117	0.78144498754244	Exon	DLPFC
e519030	ENSG00000022567.9	ENSG00000022567	SLC45A4	0.0470159600839045	-1.35995270988596	0.600952699941716	0.54825658923246	0.78144498754244	Exon	DLPFC
e568123	ENSG00000134453.15	ENSG00000134453	RBM17	-0.0158535006047056	1.20172318687254	-0.600951904942405	0.548257118160587	0.78144498754244	Exon	DLPFC
e320164	ENSG00000188818.12	ENSG00000188818	ZDHHC11	-0.104432204940967	-3.91981741065009	-0.600946272939567	0.548260865246186	0.781447057489045	Exon	DLPFC
e915674	ENSG00000161920.9	ENSG00000161920	MED11	-0.0302608250844966	-0.863122771556986	-0.600939599639189	0.548265305144582	0.781450114893974	Exon	DLPFC
e946881	ENSG00000167925.15	ENSG00000167925	GHDC	-0.0348135357931518	-2.2027930445314	-0.60092218329194	0.548276892720228	0.781460939944291	Exon	DLPFC
e392456	ENSG00000181524.6	ENSG00000181524	RPL24P4	0.0294628643005442	1.48740832529984	0.600919989485492	0.548278352328714	0.781460939944291	Exon	DLPFC
e489657	ENSG00000042980.12	ENSG00000042980	ADAM28	0.0726839561330522	-2.96354549685626	0.600917836783055	0.54827978459128	0.781460939944291	Exon	DLPFC
e984542	ENSG00000178927.17	ENSG00000178927	C17orf62	-0.0303053729486456	-0.565382303269737	-0.600900699159467	0.548291186872823	0.781470656765466	Exon	DLPFC
e922141	ENSG00000170037.13	ENSG00000170037	CNTROB	0.0280432751897131	-1.61554539913865	0.60090069177954	0.548291191782981	0.781470656765466	Exon	DLPFC
e437343	ENSG00000256646.7	ENSG00000256646		0.023289122985877	0.837549813007109	0.60089029707925	0.548298107810831	0.781474396434226	Exon	DLPFC
e24174	ENSG00000116497.17	ENSG00000116497	S100PBP	-0.0252392409472586	-0.878343058776987	-0.600886091307665	0.548300906098461	0.781474396434226	Exon	DLPFC
e787825	ENSG00000125952.18	ENSG00000125952	MAX	-0.0229685944541616	-0.876338959417603	-0.600880534588532	0.548304603242679	0.781474396434226	Exon	DLPFC
e248618	ENSG00000196455.7	ENSG00000196455	PIK3R4	0.0294649104555693	-0.303634434428257	0.600879648164692	0.548305193022917	0.781474396434226	Exon	DLPFC
e607652	ENSG00000130640.13	ENSG00000130640	TUBGCP2	0.0163386190825525	0.601050012240152	0.600879502248742	0.548305290107817	0.781474396434226	Exon	DLPFC
e1123458	ENSG00000133433.10	ENSG00000133433	GSTT2B	0.102554875529334	-2.36893379494415	0.60086887723195	0.548312359465508	0.781481201216084	Exon	DLPFC
e886595	ENSG00000083799.17	ENSG00000083799	CYLD	0.0155889106377972	0.921944927942295	0.600858241928136	0.548319435712952	0.781488015760548	Exon	DLPFC
e196862	ENSG00000144504.15	ENSG00000144504	ANKMY1	-0.0364372677852004	-1.81923616144475	-0.600837345390013	0.548333339450952	0.781504561035111	Exon	DLPFC
e140914	ENSG00000174501.14	ENSG00000174501	ANKRD36C	-0.0156334601859935	1.30003851463977	-0.600813661173614	0.548349098212325	0.781522358423141	Exon	DLPFC
e692788	ENSG00000118308.15	ENSG00000118308	LRMP	0.0276160415894284	-0.120927087645459	0.600811679354733	0.548350416864863	0.781522358423141	Exon	DLPFC
e338763	ENSG00000131730.15	ENSG00000131730	CKMT2	-0.0356011892247759	-1.26686667068661	-0.600776578884121	0.548373772097591	0.781542832482974	Exon	DLPFC
e428121	ENSG00000198580.7	ENSG00000198580		0.0393366963895097	-2.04009618950422	0.60077369120983	0.54837569352699	0.781542832482974	Exon	DLPFC
e886941	ENSG00000177200.15	ENSG00000177200	CHD9	-0.0137798449428991	1.12388912877958	-0.600773477212844	0.548375835918562	0.781542832482974	Exon	DLPFC
e874109	ENSG00000185710.9	ENSG00000185710	SMG1P4	-0.0502621144684173	-3.02530448211529	-0.60077092559143	0.548377533744757	0.781542832482974	Exon	DLPFC
e540687	ENSG00000135040.15	ENSG00000135040	NAA35	-0.0207060509197672	-0.597237188978601	-0.600769775711999	0.548378298865156	0.781542832482974	Exon	DLPFC
e230548	ENSG00000144730.16	ENSG00000144730	IL17RD	-0.0414201625558936	-2.53415688899857	-0.600767804642659	0.548379610399857	0.781542832482974	Exon	DLPFC
e69696	ENSG00000143569.18	ENSG00000143569	UBAP2L	-0.0170864634208574	0.250454283226514	-0.600765944542832	0.548380848097706	0.781542832482974	Exon	DLPFC
e815464	ENSG00000150667.6	ENSG00000150667	FSIP1	0.0332996444482262	-1.86902447294628	0.600745933166363	0.548394163619955	0.781558538524328	Exon	DLPFC
e215166	ENSG00000114857.17	ENSG00000114857	NKTR	-0.0243130830069264	0.74843787483135	-0.600730517984031	0.548404420954917	0.781560003126828	Exon	DLPFC
e8059	ENSG00000171603.16	ENSG00000171603	CLSTN1	0.0212123186046387	4.07170519600111	0.600727757212096	0.54840625799562	0.781560003126828	Exon	DLPFC
e818119	ENSG00000137802.13	ENSG00000137802	MAPKBP1	0.0204938237631611	0.308114318983759	0.600722291587202	0.548409894877073	0.781560003126828	Exon	DLPFC
e711389	ENSG00000139531.12	ENSG00000139531	SUOX	0.0117754602468504	2.61064226731016	0.600721897158901	0.54841015733407	0.781560003126828	Exon	DLPFC
e457212	ENSG00000146826.15	ENSG00000146826	C7orf43	0.0279263975704484	-1.11022442936928	0.60071654146329	0.548413721079929	0.781560003126828	Exon	DLPFC
e48629	ENSG00000162654.8	ENSG00000162654	GBP4	-0.0575135961062454	-1.67250124322098	-0.600715036886796	0.548414722245737	0.781560003126828	Exon	DLPFC
e448684	ENSG00000127947.15	ENSG00000127947	PTPN12	0.0240088039772689	-0.489531371581606	0.60071223303189	0.548416587971614	0.781560003126828	Exon	DLPFC
e1006510	ENSG00000099864.17	ENSG00000099864	PALM	0.0497888785924621	-2.61064127195778	0.600709314589018	0.548418529949336	0.781560003126828	Exon	DLPFC
e1006519	ENSG00000099864.17	ENSG00000099864	PALM	0.0497888785924621	-2.61064127195778	0.600709314589018	0.548418529949336	0.781560003126828	Exon	DLPFC
e894496	ENSG00000102878.16	ENSG00000102878	HSF4	-0.0442440863237986	-2.58105201856373	-0.600708854263258	0.548418836257637	0.781560003126828	Exon	DLPFC
e844613	ENSG00000103888.15	ENSG00000103888	CEMIP	0.0506370621249227	-2.56149692730541	0.600706447151704	0.54842043799048	0.781560003126828	Exon	DLPFC
e791190	ENSG00000119707.13	ENSG00000119707	RBM25	0.0130490963496937	4.28200961181088	0.600697962118836	0.548426084093725	0.781561026131298	Exon	DLPFC
e1143820	ENSG00000146938.14	ENSG00000146938	NLGN4X	-0.0323213622179773	-2.08385513660634	-0.600696027614135	0.548427371354209	0.781561026131298	Exon	DLPFC
e780390	ENSG00000165525.17	ENSG00000165525	NEMF	0.0175242704169411	1.9827580352164	0.600695020805101	0.548428041306901	0.781561026131298	Exon	DLPFC
e744911	ENSG00000150990.7	ENSG00000150990	DHX37	-0.028648307107631	-1.51298868187891	-0.600689546586889	0.548431683978205	0.781562946454973	Exon	DLPFC
e548419	ENSG00000119411.10	ENSG00000119411	BSPRY	0.0436443554843913	-0.961958426179332	0.600677936471747	0.548439409656836	0.781570685379506	Exon	DLPFC
e414	ENSG00000228794.8	ENSG00000228794	LINC01128	0.0228640561931244	-0.117293978275762	0.600657031229889	0.548453320695479	0.781580323740862	Exon	DLPFC
e534693	ENSG00000106714.17	ENSG00000106714	CNTNAP3	-0.0344920938487706	-1.25352850222451	-0.600656826882235	0.548453456676023	0.781580323740862	Exon	DLPFC
e1120890	ENSG00000183773.15	ENSG00000183773	AIFM3	0.0359981622691193	-0.561446898656026	0.600654503584858	0.548455002685854	0.781580323740862	Exon	DLPFC
e443715	ENSG00000106609.16	ENSG00000106609	TMEM248	-0.0179753220656704	1.13719489953235	-0.60065397580147	0.548455353893157	0.781580323740862	Exon	DLPFC
e514092	ENSG00000156787.16	ENSG00000156787	TBC1D31	0.0218944746876507	-0.793486071475584	0.600649512452337	0.54845832398127	0.781581285469963	Exon	DLPFC
e17915	ENSG00000162430.16	ENSG00000162430	SEPN1	-0.0307902654933036	-1.88792331562332	-0.600638626680585	0.54846556783552	0.781588337501814	Exon	DLPFC
e717690	ENSG00000111110.11	ENSG00000111110	PPM1H	0.0178184993502144	1.10207422168525	0.600631846890592	0.548470079419329	0.78159020923423	Exon	DLPFC
e703555	ENSG00000161800.12	ENSG00000161800	RACGAP1	0.0308347876249689	-1.6936020718511	0.600629754527173	0.548471471777813	0.78159020923423	Exon	DLPFC
e598292	ENSG00000107862.4	ENSG00000107862	GBF1	-0.0165590473869568	0.809122916927647	-0.600625023282919	0.548474620180019	0.781590315151941	Exon	DLPFC
e375125	ENSG00000095951.16	ENSG00000095951	HIVEP1	0.0169868570339607	4.63640641992569	0.600619869766484	0.548478049593064	0.781590315151941	Exon	DLPFC
e719879	ENSG00000111605.16	ENSG00000111605	CPSF6	0.01244900499373	2.23103090940974	0.600619295354514	0.548478431836786	0.781590315151941	Exon	DLPFC
e988521	ENSG00000017797.11	ENSG00000017797	RALBP1	0.0253031200133489	-1.00361386091868	0.600603987761552	0.548488618357184	0.781600868105371	Exon	DLPFC
e175997	ENSG00000138411.10	ENSG00000138411	HECW2	0.0159512608812923	0.641887931852229	0.600601268540328	0.548490427887445	0.781600868105371	Exon	DLPFC
e383678	ENSG00000204371.11	ENSG00000204371	EHMT2	0.018045855867898	0.575345935290079	0.600594388333143	0.548495006396522	0.781603176089767	Exon	DLPFC
e557681	ENSG00000204054.13	ENSG00000204054	LINC00963	-0.0491731584994504	-2.60992120561607	-0.600591936372186	0.548496638085325	0.781603176089767	Exon	DLPFC
e26567	ENSG00000163875.15	ENSG00000163875	MEAF6	-0.0381430820498013	-1.73661680777309	-0.60058610616526	0.548500517880812	0.781605433999035	Exon	DLPFC
e715967	ENSG00000166908.17	ENSG00000166908	PIP4K2C	0.0199975364090129	3.43345264604151	0.600573274594261	0.54850905688318	0.781612982472149	Exon	DLPFC
e778493	ENSG00000151338.18	ENSG00000151338	MIPOL1	0.0334327515729126	-0.436340744774798	0.600571247690367	0.548510405729282	0.781612982472149	Exon	DLPFC
e531189	ENSG00000165006.13	ENSG00000165006	UBAP1	0.0150866636375701	0.88157937086171	0.600552416284222	0.548522937565752	0.78162756919256	Exon	DLPFC
e889928	ENSG00000159579.13	ENSG00000159579	RSPRY1	-0.0200599330070288	-0.202970830872864	-0.600548234044544	0.548525720762406	0.78162826435038	Exon	DLPFC
e658870	ENSG00000150672.16	ENSG00000150672	DLG2	0.0174627855044822	2.16210810862796	0.600542275062195	0.548529686357782	0.781630644368486	Exon	DLPFC
e476289	ENSG00000230190.1	ENSG00000230190		0.0254830484693015	-0.369008153427385	0.6005285784285	0.548538801274595	0.781640361892226	Exon	DLPFC
e107313	ENSG00000203666.12	ENSG00000203666	EFCAB2	-0.0352109878647078	-0.0990832061991394	-0.600515688971671	0.548547379095171	0.781649314002562	Exon	DLPFC
e972524	ENSG00000125450.10	ENSG00000125450	NUP85	-0.0337602284840385	-2.18374940550373	-0.600493389443981	0.54856221939253	0.781667189679553	Exon	DLPFC
e263683	ENSG00000241231.1	ENSG00000241231		-0.0888666618185643	-2.95975231683046	-0.600486702455643	0.548566669610579	0.781670260049344	Exon	DLPFC
e928586	ENSG00000108591.9	ENSG00000108591	DRG2	-0.0150655201608454	1.21436206280523	-0.600481272764391	0.548570283105453	0.78167036598222	Exon	DLPFC
e760226	ENSG00000136160.14	ENSG00000136160	EDNRB	0.0485645594652676	0.136325901170471	0.600476165890706	0.548573681773904	0.78167036598222	Exon	DLPFC
e367462	ENSG00000048140.17	ENSG00000048140	TSPAN17	0.0419123206600005	-2.30983454207853	0.600466305351441	0.548580244077313	0.78167036598222	Exon	DLPFC
e1045457	ENSG00000181666.17	ENSG00000181666	HKR1	0.0259539069665228	-1.47640928172328	0.600457842064319	0.548585876524234	0.78167036598222	Exon	DLPFC
e699793	ENSG00000061273.17	ENSG00000061273	HDAC7	0.0500771477384669	-3.05502803753856	0.600454990052968	0.548587774587833	0.78167036598222	Exon	DLPFC
e636542	ENSG00000149483.11	ENSG00000149483	TMEM138	0.015845832369006	-0.0212259028199369	0.600451203977623	0.548590294292443	0.78167036598222	Exon	DLPFC
e845811	ENSG00000103942.12	ENSG00000103942	HOMER2	0.0389886441959598	-2.60845004379899	0.60045115387615	0.548590327635958	0.78167036598222	Exon	DLPFC
e321365	ENSG00000112941.13	ENSG00000112941	PAPD7	0.0239379563068771	-0.690303215093134	0.600445606610635	0.548594019456345	0.78167036598222	Exon	DLPFC
e736124	ENSG00000173064.11	ENSG00000173064	HECTD4	-0.0172418209376597	1.55520588579864	-0.600444301531506	0.548594888015395	0.78167036598222	Exon	DLPFC
e1000945	ENSG00000196628.14	ENSG00000196628	TCF4	0.0220990389268285	0.558745629279502	0.600439505106562	0.548598080148227	0.78167036598222	Exon	DLPFC
e615753	ENSG00000110171.18	ENSG00000110171	TRIM3	0.0356394219813704	-2.43468791065269	0.600437150086233	0.548599647472635	0.78167036598222	Exon	DLPFC
e615760	ENSG00000110171.18	ENSG00000110171	TRIM3	0.0356394219813704	-2.43468791065269	0.600437150086233	0.548599647472635	0.78167036598222	Exon	DLPFC
e536203	ENSG00000147996.16	ENSG00000147996	CBWD5	0.0499028164085094	-0.428573553401527	0.600436886467073	0.548599822917859	0.78167036598222	Exon	DLPFC
e328723	ENSG00000170571.11	ENSG00000170571	EMB	0.0234865953992059	0.255121943585812	0.60043199799476	0.548603076324967	0.78167036598222	Exon	DLPFC
e927529	ENSG00000133030.19	ENSG00000133030	MPRIP	0.0124658056306169	1.9444120160122	0.600431814307942	0.54860319857357	0.78167036598222	Exon	DLPFC
e230032	ENSG00000114251.13	ENSG00000114251	WNT5A	0.0376432671061753	-2.58521365329979	0.600431404035837	0.548603471620929	0.78167036598222	Exon	DLPFC
e157265	ENSG00000204406.12	ENSG00000204406	MBD5	0.0195184328203229	0.677022911078142	0.600422656613661	0.548609293286789	0.781674277031656	Exon	DLPFC
e670755	ENSG00000110367.11	ENSG00000110367	DDX6	-0.01119480697589	3.30670591338671	-0.60041982953152	0.548611174799369	0.781674277031656	Exon	DLPFC
e638748	ENSG00000214753.2	ENSG00000214753	HNRNPUL2	0.0205518214604699	2.22223711337448	0.600414771449945	0.54861454112062	0.781674277031656	Exon	DLPFC
e33194	ENSG00000126107.14	ENSG00000126107	HECTD3	-0.024961245568452	-1.30185519256078	-0.600413483201326	0.54861539849449	0.781674277031656	Exon	DLPFC
e94547	ENSG00000224114.1	ENSG00000224114		-0.18330514872847	-3.87595456797998	-0.600405209324797	0.548620905060414	0.781678852193752	Exon	DLPFC
e597276	ENSG00000095539.15	ENSG00000095539	SEMA4G	0.0473456679000307	-3.0156490286202	0.600395771316016	0.548627186432175	0.781684447251446	Exon	DLPFC
e803495	ENSG00000078304.19	ENSG00000078304	PPP2R5C	0.0148438596985977	0.915241363490343	0.600392410812605	0.548629422990008	0.781684447251446	Exon	DLPFC
e187895	ENSG00000115661.13	ENSG00000115661	STK16	0.02232414012218	-0.251946266212213	0.600383242079983	0.548635525194212	0.781686767777058	Exon	DLPFC
e961589	ENSG00000011143.16	ENSG00000011143	MKS1	0.0256592163414541	-1.58198725086585	0.600380227185342	0.548637531749634	0.781686767777058	Exon	DLPFC
e565597	ENSG00000181090.18	ENSG00000181090	EHMT1	-0.0447928341037127	-2.91412428543625	-0.600379616416683	0.548637938245597	0.781686767777058	Exon	DLPFC
e798132	ENSG00000133943.20	ENSG00000133943	C14orf159	-0.0155951685699088	0.708600900542552	-0.600358340460046	0.5486520985128	0.781700953321457	Exon	DLPFC
e1161778	ENSG00000188419.13	ENSG00000188419	CHM	0.0219260163153041	0.287899279050064	0.600357005685214	0.548652986881634	0.781700953321457	Exon	DLPFC
e334099	ENSG00000183474.15	ENSG00000183474	GTF2H2C	0.0401369692868884	-0.563821649714671	0.600354309606276	0.548654781278223	0.781700953321457	Exon	DLPFC
e577985	ENSG00000172671.19	ENSG00000172671	ZFAND4	-0.0365570696769286	-2.22821660270606	-0.600330650132386	0.548670528152373	0.781718720218624	Exon	DLPFC
e670289	ENSG00000118096.7	ENSG00000118096	IFT46	0.0196738414475121	0.409386414665562	0.600328675168272	0.548671842625858	0.781718720218624	Exon	DLPFC
e1061607	ENSG00000105443.13	ENSG00000105443	CYTH2	-0.0183599009235149	2.13184081792144	-0.600319706746754	0.548677811742459	0.781721047869009	Exon	DLPFC
e240940	ENSG00000163611.11	ENSG00000163611	SPICE1	0.0224209087652144	-0.109323840676683	0.600319322313483	0.548678067610614	0.781721047869009	Exon	DLPFC
e256625	ENSG00000243069.7	ENSG00000243069	ARHGEF26-AS1	-0.0630516516528255	-3.24664562232043	-0.600309338775654	0.548684712398067	0.78172265556958	Exon	DLPFC
e829323	ENSG00000137776.16	ENSG00000137776	SLTM	-0.0198690271365396	0.401214532535175	-0.600307268343068	0.54868609043004	0.78172265556958	Exon	DLPFC
e710608	ENSG00000135392.15	ENSG00000135392	DNAJC14	0.0320191242740709	-1.57032625342865	0.600307183692912	0.54868614677126	0.78172265556958	Exon	DLPFC
e180146	ENSG00000144426.18	ENSG00000144426	NBEAL1	-0.0317640331950872	-1.09196879883834	-0.600303830530415	0.548688378562305	0.78172265556958	Exon	DLPFC
e401541	ENSG00000217512.1	ENSG00000217512		-0.0259742378199466	-1.21423729015796	-0.600296806274782	0.548693053766607	0.781726045758332	Exon	DLPFC
e600651	ENSG00000150593.16	ENSG00000150593	PDCD4	-0.0165817895657642	1.35516619985281	-0.60028964379844	0.548697820988191	0.781729567015701	Exon	DLPFC
e686938	ENSG00000111752.10	ENSG00000111752	PHC1	0.0257134313442441	-0.860895547858875	0.600283003901735	0.548702240408059	0.781732592732713	Exon	DLPFC
e602147	ENSG00000099204.18	ENSG00000099204	ABLIM1	0.0180647039705653	0.292425242401708	0.600272118615343	0.548709485536499	0.781739644176597	Exon	DLPFC
e763706	ENSG00000187498.14	ENSG00000187498	COL4A1	0.0544412855458153	-2.36234651792108	0.600267135098551	0.548712802526996	0.781741099215158	Exon	DLPFC
e154964	ENSG00000048991.16	ENSG00000048991	R3HDM1	0.0256389784051685	-0.4127435757932	0.600249439047048	0.548724580963266	0.781748892231066	Exon	DLPFC
e154990	ENSG00000048991.16	ENSG00000048991	R3HDM1	0.0256389784051685	-0.4127435757932	0.600249439047048	0.548724580963266	0.781748892231066	Exon	DLPFC
e933310	ENSG00000004139.13	ENSG00000004139	SARM1	0.0298718566071547	-1.34490383720733	0.600248569609513	0.548725159661388	0.781748892231066	Exon	DLPFC
e354161	ENSG00000170464.9	ENSG00000170464	DNAJC18	0.0159338893901415	0.600428790367102	0.600235138554655	0.548734099417634	0.781758357724107	Exon	DLPFC
e1011142	ENSG00000104964.14	ENSG00000104964	AES	0.0330971930746314	1.80624591547376	0.600217624414621	0.548745756997859	0.781769653606556	Exon	DLPFC
e333005	ENSG00000069020.18	ENSG00000069020	MAST4	0.0256352288735343	-0.253856044682632	0.600213227472657	0.548748683664042	0.781769653606556	Exon	DLPFC
e1066310	ENSG00000105357.15	ENSG00000105357	MYH14	-0.0358960060719038	-2.07661477578176	-0.600212879065979	0.54874891556874	0.781769653606556	Exon	DLPFC
e121118	ENSG00000003509.15	ENSG00000003509	NDUFAF7	0.01633248204674	-0.0168987621696658	0.60020094423512	0.548756859600065	0.781777700310725	Exon	DLPFC
e791093	ENSG00000119599.16	ENSG00000119599	DCAF4	-0.0249424676578651	-1.12101860121126	-0.600196518369653	0.548759805547709	0.781778626537222	Exon	DLPFC
e161726	ENSG00000153246.12	ENSG00000153246	PLA2R1	0.0401391536285387	-2.42057469337764	0.600182927851841	0.548768851726605	0.78178824328033	Exon	DLPFC
e437770	ENSG00000078967.12	ENSG00000078967	UBE2D4	-0.0213755474476146	-0.462445880665755	-0.600165295536694	0.548780588334188	0.781799733195091	Exon	DLPFC
e169663	ENSG00000180228.12	ENSG00000180228	PRKRA	0.0164761003110966	0.35709341722476	0.600162751561863	0.548782281691819	0.781799733195091	Exon	DLPFC
e591997	ENSG00000148688.13	ENSG00000148688	RPP30	0.0296021277851186	-1.19263083174921	0.600159060962681	0.548784738286877	0.781799733195091	Exon	DLPFC
e36268	ENSG00000185104.19	ENSG00000185104	FAF1	-0.0162154037667259	1.30703527696503	-0.600157014632327	0.548786100400035	0.781799733195091	Exon	DLPFC
e366288	ENSG00000145919.10	ENSG00000145919	BOD1	0.0233025132193558	-0.61090516507676	0.600139610525382	0.548797685284966	0.781812966269854	Exon	DLPFC
e936987	ENSG00000196712.16	ENSG00000196712	NF1	0.0157220525563754	1.08823608647787	0.600129006798348	0.548804743618508	0.781813582239507	Exon	DLPFC
e172361	ENSG00000163510.13	ENSG00000163510	CWC22	0.0295702483691358	-0.564798978380557	0.600125108022147	0.548807338836464	0.781813582239507	Exon	DLPFC
e605621	ENSG00000203791.14	ENSG00000203791	METTL10	0.0232878907588208	-0.937735015976266	0.600124607307989	0.548807672136973	0.781813582239507	Exon	DLPFC
e1152929	ENSG00000094631.18	ENSG00000094631	HDAC6	-0.0177826017751749	0.368816363260515	-0.600123579067944	0.54880835658554	0.781813582239507	Exon	DLPFC
e287598	ENSG00000145248.6	ENSG00000145248	SLC10A4	0.0491512380934523	-2.21604049631339	0.600120956042132	0.548810102606071	0.781813582239507	Exon	DLPFC
e437811	ENSG00000078967.12	ENSG00000078967	UBE2D4	-0.0168944163178861	0.539858888126281	-0.600114249758724	0.548814566664829	0.781813582239507	Exon	DLPFC
e350204	ENSG00000164402.13	ENSG00000164402	SEPT8	-0.0343152668735212	-0.876583347011965	-0.60011389751179	0.548814801139612	0.781813582239507	Exon	DLPFC
e406389	ENSG00000112320.11	ENSG00000112320	SOBP	-0.0264355433492799	-1.22019938402572	-0.600111368083421	0.548816484866636	0.781813582239507	Exon	DLPFC
e869750	ENSG00000133392.17	ENSG00000133392	MYH11	-0.0714694642356015	-2.31043216808399	-0.600103540498944	0.548821695354788	0.781816476375934	Exon	DLPFC
e671203	ENSG00000149428.18	ENSG00000149428	HYOU1	0.0174297660695625	3.30657749723709	0.600101417865332	0.548823108305412	0.781816476375934	Exon	DLPFC
e1069368	ENSG00000258405.9	ENSG00000258405	ZNF578	-0.0306854655999857	-1.67664099140531	-0.600091876798289	0.548829459426875	0.781822253135586	Exon	DLPFC
e959870	ENSG00000008294.20	ENSG00000008294	SPAG9	0.0170009905142967	1.75166787092143	0.600084308797333	0.548834497180019	0.781826158926413	Exon	DLPFC
e986602	ENSG00000101596.14	ENSG00000101596	SMCHD1	-0.0198467055709963	1.16058344778409	-0.600078726047224	0.548838213435904	0.781827509916299	Exon	DLPFC
e442015	ENSG00000249773.3	ENSG00000249773		-0.0374561537118354	-2.04702751313646	-0.60007503260364	0.548840672048498	0.781827509916299	Exon	DLPFC
e82662	ENSG00000117523.15	ENSG00000117523	PRRC2C	-0.0198661137361362	2.14666723274021	-0.600070656217457	0.548843585282189	0.781827509916299	Exon	DLPFC
e754943	ENSG00000170919.15	ENSG00000170919	TPT1-AS1	0.0338642949441106	-1.4082856377386	0.60006908781395	0.548844629324901	0.781827509916299	Exon	DLPFC
e565659	ENSG00000181090.18	ENSG00000181090	EHMT1	-0.0197538805321436	0.717549797307828	-0.600064086271563	0.548847958719518	0.781828982062081	Exon	DLPFC
e391290	ENSG00000124596.16	ENSG00000124596	OARD1	-0.0213751167168348	0.188181334551724	-0.600060159154253	0.548850572904765	0.781829435390493	Exon	DLPFC
e464381	ENSG00000135241.16	ENSG00000135241	PNPLA8	0.0226143777235625	-0.287657531156811	0.600043478026675	0.548861677189229	0.781841982683921	Exon	DLPFC
e912708	ENSG00000186532.11	ENSG00000186532	SMYD4	-0.0201365704335169	-0.44211313513236	-0.600030517214312	0.548870305013034	0.781844932262346	Exon	DLPFC
e946932	ENSG00000173757.9	ENSG00000173757	STAT5B	-0.013947150712408	0.364228919942446	-0.600027957610337	0.548872008912025	0.781844932262346	Exon	DLPFC
e58252	ENSG00000116752.5	ENSG00000116752	BCAS2	0.0197150439494193	0.835070719900267	0.60002691831854	0.548872700757396	0.781844932262346	Exon	DLPFC
e455894	ENSG00000160908.14	ENSG00000160908	ZNF394	0.0313025044420548	-1.95993986786679	0.600026571256013	0.548872931793284	0.781844932262346	Exon	DLPFC
e514237	ENSG00000156787.16	ENSG00000156787	TBC1D31	0.0272676749991929	-0.883690654502613	0.60001214275842	0.548882536735596	0.781851370319838	Exon	DLPFC
e651972	ENSG00000137496.17	ENSG00000137496	IL18BP	-0.0380613469502318	-1.48771502075251	-0.6000033853833	0.548888366494961	0.781851370319838	Exon	DLPFC
e435320	ENSG00000122643.18	ENSG00000122643	NT5C3A	-0.0305659333526573	-2.00830951874872	-0.599999190916163	0.548891158750509	0.781851370319838	Exon	DLPFC
e150487	ENSG00000155368.16	ENSG00000155368	DBI	-0.0595988389541881	-3.1050115050745	-0.599996715389003	0.54889280671152	0.781851370319838	Exon	DLPFC
e610861	ENSG00000177830.17	ENSG00000177830	CHID1	0.021927337548106	-0.525547489793406	0.599993550566368	0.548894913540818	0.781851370319838	Exon	DLPFC
e485863	ENSG00000078674.17	ENSG00000078674	PCM1	0.0146692069145185	1.98735647382357	0.599988588231161	0.548898216986207	0.781851370319838	Exon	DLPFC
e1055758	ENSG00000131115.15	ENSG00000131115	ZNF227	0.0193214100645305	-0.196553718322394	0.599988410642323	0.548898335207953	0.781851370319838	Exon	DLPFC
e780288	ENSG00000165525.17	ENSG00000165525	NEMF	-0.015905545336942	1.40846369637872	-0.599987003612798	0.548899271874743	0.781851370319838	Exon	DLPFC
e972680	ENSG00000125450.10	ENSG00000125450	NUP85	0.0354975458284285	-1.36022149500884	0.599984841725295	0.548900711055914	0.781851370319838	Exon	DLPFC
e480404	ENSG00000105983.19	ENSG00000105983	LMBR1	0.0217078564488874	-0.445981405989991	0.599982482035307	0.548902281917493	0.781851370319838	Exon	DLPFC
e268051	ENSG00000058866.14	ENSG00000058866	DGKG	-0.053401949239305	-3.0530043941449	-0.599981842629237	0.548902707574819	0.781851370319838	Exon	DLPFC
e274135	ENSG00000131127.13	ENSG00000131127	ZNF141	-0.0242869028801657	-0.81810507818292	-0.59996817858809	0.548911803866692	0.781858565975245	Exon	DLPFC
e282999	ENSG00000243005.3	ENSG00000243005	RN7SL16P	-0.0376929261108	-2.45120134368936	-0.599967356134374	0.548912351384922	0.781858565975245	Exon	DLPFC
e7469	ENSG00000142599.17	ENSG00000142599	RERE	-0.0275657987263188	0.886557244570797	-0.599960562321398	0.548916874125712	0.781859852165834	Exon	DLPFC
e1058491	ENSG00000104967.6	ENSG00000104967	NOVA2	-0.0312097263403277	-0.518070988818563	-0.599957402622785	0.548918977589642	0.781859852165834	Exon	DLPFC
e618112	ENSG00000205339.9	ENSG00000205339	IPO7	-0.0129334258857281	1.89886385240457	-0.599955652801987	0.548920142476176	0.781859852165834	Exon	DLPFC
e446364	ENSG00000006704.10	ENSG00000006704	GTF2IRD1	-0.0318961647850926	-1.93600484531915	-0.599943054185979	0.54892852963298	0.781868528078337	Exon	DLPFC
e184642	ENSG00000197756.9	ENSG00000197756	RPL37A	-0.0214626010731877	4.12001343989895	-0.599934043797047	0.548934528072455	0.781873801553491	Exon	DLPFC
e843998	ENSG00000058335.15	ENSG00000058335	RASGRF1	0.0226624146885265	0.9654890934096	0.599929291932244	0.548937691519839	0.781875036986083	Exon	DLPFC
e151392	ENSG00000074054.17	ENSG00000074054	CLASP1	-0.0125775676441957	1.76206907385144	-0.599920234775995	0.548943721143434	0.781880354806565	Exon	DLPFC
e1082623	ENSG00000089006.16	ENSG00000089006	SNX5	-0.0167690489959011	2.55474285537389	-0.59990741573903	0.548952255221213	0.781889239752126	Exon	DLPFC
e618110	ENSG00000205339.9	ENSG00000205339	IPO7	-0.015175909110138	1.99445300569109	-0.599887804962833	0.548965310922725	0.781904564881364	Exon	DLPFC
e645682	ENSG00000175467.14	ENSG00000175467	SART1	-0.0186733789156056	0.186270266717011	-0.599883059687319	0.54896847007122	0.781905579143363	Exon	DLPFC
e668943	ENSG00000110274.14	ENSG00000110274	CEP164	0.0335536407884154	-1.85915769016741	0.599879837307232	0.548970615363216	0.781905579143363	Exon	DLPFC
e28105	ENSG00000183682.7	ENSG00000183682	BMP8A	-0.0345577728571022	-1.66022802756072	-0.599871318094679	0.54897628702903	0.781907147677802	Exon	DLPFC
e1128968	ENSG00000133422.12	ENSG00000133422	MORC2	-0.0314612136953605	-1.23175793390865	-0.599863898062886	0.548981226938904	0.781907147677802	Exon	DLPFC
e1133286	ENSG00000273899.4	ENSG00000273899	NOL12	-0.0251836818933017	-0.931370331059716	-0.599863162701796	0.5489817165091	0.781907147677802	Exon	DLPFC
e674716	ENSG00000150433.9	ENSG00000150433	TMEM218	0.0412653541462627	-2.42710335158022	0.599861355469452	0.548982919683675	0.781907147677802	Exon	DLPFC
e914721	ENSG00000074755.14	ENSG00000074755	ZZEF1	-0.0192460875218998	-0.0402121361235129	-0.599860938184462	0.548983197493568	0.781907147677802	Exon	DLPFC
e692843	ENSG00000118308.15	ENSG00000118308	LRMP	0.0375758727129179	-2.32261397832763	0.599825621587193	0.549006709974789	0.781937365565149	Exon	DLPFC
e148283	ENSG00000153107.11	ENSG00000153107	ANAPC1	-0.0258018005389706	0.0959146031406551	-0.599822104370465	0.54900905163462	0.781937430222055	Exon	DLPFC
e753865	ENSG00000120688.8	ENSG00000120688	WBP4	0.0180724830208766	0.157385439285833	0.59980660006391	0.549019374006589	0.781939782408394	Exon	DLPFC
e211034	ENSG00000163539.16	ENSG00000163539	CLASP2	-0.02244023892718	2.21950540610484	-0.599805897158328	0.54901984198548	0.781939782408394	Exon	DLPFC
e907739	ENSG00000158545.15	ENSG00000158545	ZC3H18	-0.0276376736217374	-1.03487680295795	-0.599801835063166	0.549022546441903	0.781939782408394	Exon	DLPFC
e167315	ENSG00000091409.14	ENSG00000091409	ITGA6	-0.0402701038324431	-0.445562782984189	-0.599800195456146	0.549023638059198	0.781939782408394	Exon	DLPFC
e106663	ENSG00000143702.15	ENSG00000143702	CEP170	-0.0395640741112446	0.412165607258575	-0.599799588924637	0.54902404187592	0.781939782408394	Exon	DLPFC
e515979	ENSG00000153317.14	ENSG00000153317	ASAP1	0.0219521871157392	1.07744119429641	0.599798929722872	0.549024480759627	0.781939782408394	Exon	DLPFC
e545747	ENSG00000136891.13	ENSG00000136891	TEX10	0.0217064963382929	-1.0084714699282	0.599795289091452	0.549026904624309	0.78193996413182	Exon	DLPFC
e1160120	ENSG00000067177.14	ENSG00000067177	PHKA1	-0.0445066538649635	-2.59902976095565	-0.59978851962963	0.549031411620172	0.781940044807098	Exon	DLPFC
e508671	ENSG00000147649.9	ENSG00000147649	MTDH	-0.0170548214840543	1.1210252422406	-0.599784998774145	0.549033755754843	0.781940044807098	Exon	DLPFC
e141336	ENSG00000084090.13	ENSG00000084090	STARD7	0.0147797834735151	1.60744001566648	0.599784857095146	0.549033850082777	0.781940044807098	Exon	DLPFC
e521220	ENSG00000179950.13	ENSG00000179950	PUF60	-0.0273710849217993	-1.19216865146407	-0.599776965773273	0.549039104029235	0.781944257143105	Exon	DLPFC
e66179	ENSG00000143443.9	ENSG00000143443	C1orf56	-0.0484009470596949	-3.0972807311971	-0.599762024205204	0.549049052012399	0.781949968874733	Exon	DLPFC
e182834	ENSG00000021826.14	ENSG00000021826	CPS1	-0.0567556535890897	-3.16944235957985	-0.599758919133365	0.549051119356985	0.781949968874733	Exon	DLPFC
e809177	ENSG00000274471.1	ENSG00000274471		0.0612276841782953	-2.35391019238146	0.599757986621642	0.549051740220366	0.781949968874733	Exon	DLPFC
e507947	ENSG00000164941.13	ENSG00000164941	INTS8	0.020214623752835	-0.308321565426637	0.599757146305335	0.549052299700626	0.781949968874733	Exon	DLPFC
e390339	ENSG00000112139.14	ENSG00000112139	MDGA1	0.0402787157620346	-2.02703165976288	0.599753549920333	0.54905469416695	0.781950108680301	Exon	DLPFC
e157903	ENSG00000080345.17	ENSG00000080345	RIF1	0.0495802079789931	-2.86897029356526	0.599737332244661	0.549065491928972	0.781958450359869	Exon	DLPFC
e967393	ENSG00000108654.12	ENSG00000108654	DDX5	-0.0408549772553789	-2.75250097692374	-0.599737259958604	0.549065540057414	0.781958450359869	Exon	DLPFC
e522818	ENSG00000182325.10	ENSG00000182325	FBXL6	-0.0367628475341254	-2.2615611731822	-0.599728917667143	0.549071094413553	0.781958450359869	Exon	DLPFC
e292229	ENSG00000132463.13	ENSG00000132463	GRSF1	0.013551168727152	2.29665895037369	0.599726993361673	0.549072375633578	0.781958450359869	Exon	DLPFC
e42100	ENSG00000125703.14	ENSG00000125703	ATG4C	-0.054397153522172	-1.87579508492574	-0.599726152773604	0.549072935305198	0.781958450359869	Exon	DLPFC
e538555	ENSG00000099139.13	ENSG00000099139	PCSK5	-0.0294472086395361	-1.50411776041047	-0.599723947266296	0.549074403754518	0.781958450359869	Exon	DLPFC
e404328	ENSG00000112159.11	ENSG00000112159	MDN1	-0.0160633976796805	0.157379580423849	-0.599720610150783	0.549076625643853	0.781958450359869	Exon	DLPFC
e357370	ENSG00000156463.17	ENSG00000156463	SH3RF2	0.0513269115939682	-2.55323899597192	0.59971435186153	0.549080792495786	0.781961114228562	Exon	DLPFC
e485170	ENSG00000198791.11	ENSG00000198791	CNOT7	-0.0410546399709066	-2.58640622984094	-0.599702830217485	0.549088463800074	0.781965947786611	Exon	DLPFC
e241207	ENSG00000178075.19	ENSG00000178075	GRAMD1C	0.0362334924685614	-1.65968806462766	0.599702356457265	0.54908877923873	0.781965947786611	Exon	DLPFC
e38409	ENSG00000157193.15	ENSG00000157193	LRP8	0.0287717451797634	0.488195975823888	0.599696305092821	0.549092808361318	0.781968415448826	Exon	DLPFC
e282598	ENSG00000163138.18	ENSG00000163138	PACRGL	-0.0449001366027925	-2.38194839947927	-0.599682947286404	0.549101702314715	0.781977811114357	Exon	DLPFC
e356303	ENSG00000171720.9	ENSG00000171720	HDAC3	0.0313314828172696	-1.33319072253416	0.599673779746589	0.549107806327681	0.781981073588757	Exon	DLPFC
e1015139	ENSG00000031823.14	ENSG00000031823	RANBP3	-0.018379313373546	-0.443942841633283	-0.599672608778352	0.549108585994597	0.781981073588757	Exon	DLPFC
e720470	ENSG00000111596.11	ENSG00000111596	CNOT2	-0.0233846725363842	-0.849303247333207	-0.599668237088545	0.549111496805906	0.781981626452049	Exon	DLPFC
e765446	ENSG00000153531.13	ENSG00000153531	ADPRHL1	0.0304302205509985	-0.271075227667198	0.59966512790777	0.549113567002854	0.781981626452049	Exon	DLPFC
e1017049	ENSG00000268614.1	ENSG00000268614		0.0332916433824283	-2.18488633967913	0.599660272687481	0.549116799779266	0.78198295993089	Exon	DLPFC
e529033	ENSG00000188352.12	ENSG00000188352	FOCAD	0.0171335391323729	1.75102254643685	0.599650164962988	0.549123529887941	0.781989273837711	Exon	DLPFC
e599620	ENSG00000148834.12	ENSG00000148834	GSTO1	0.0479966707902673	-2.90928090030876	0.599643428098832	0.549128015571868	0.781991205502257	Exon	DLPFC
e1045544	ENSG00000189164.14	ENSG00000189164	ZNF527	-0.0337436756280474	-1.74026695007495	-0.599635041342613	0.549133599847815	0.781991205502257	Exon	DLPFC
e745384	ENSG00000279180.1	ENSG00000279180		0.0421684097223869	-2.49636016383258	0.599633501383704	0.549134625224124	0.781991205502257	Exon	DLPFC
e990657	ENSG00000168675.18	ENSG00000168675	LDLRAD4	-0.0206826338639048	1.61436924782418	-0.599633014039938	0.549134949720481	0.781991205502257	Exon	DLPFC
e275097	ENSG00000127415.12	ENSG00000127415	IDUA	-0.0347223946018101	-1.89370345060595	-0.599630131986627	0.549136868728812	0.781991205502257	Exon	DLPFC
e247116	ENSG00000177646.18	ENSG00000177646	ACAD9	-0.0184805947063869	-0.211602835431416	-0.599624994794532	0.54914028932417	0.781991205502257	Exon	DLPFC
e7087	ENSG00000171735.18	ENSG00000171735	CAMTA1	-0.0200581605813735	-0.491645779327316	-0.59962398562649	0.549140961279166	0.781991205502257	Exon	DLPFC
e533699	ENSG00000137075.17	ENSG00000137075	RNF38	-0.037250098789726	-2.83731883284301	-0.599619407355989	0.549144009727758	0.781992276404276	Exon	DLPFC
e893357	ENSG00000089505.17	ENSG00000089505	CMTM1	0.0327657974981776	-1.68159962310052	0.599612755706391	0.549148438754013	0.781995313259882	Exon	DLPFC
e242097	ENSG00000176142.12	ENSG00000176142	TMEM39A	-0.0255584044193977	-1.07669661326603	-0.599605796444783	0.54915307262384	0.781996200697916	Exon	DLPFC
e12161	ENSG00000219481.10	ENSG00000219481	NBPF1	0.0414912138039142	-1.76029962952901	0.599604922088942	0.549153654820762	0.781996200697916	Exon	DLPFC
e934442	ENSG00000198242.13	ENSG00000198242	RPL23A	-0.0243155631403867	1.2473760911766	-0.599582669545225	0.549168471960221	0.782013482567907	Exon	DLPFC
e151168	ENSG00000074054.17	ENSG00000074054	CLASP1	0.0160297016002804	1.1406614411738	0.599579798168392	0.549170383917459	0.782013482567907	Exon	DLPFC
e576596	ENSG00000108100.17	ENSG00000108100	CCNY	0.0158332016109851	1.14036146113382	0.59957387472644	0.549174328156854	0.782015828942279	Exon	DLPFC
e221312	ENSG00000172053.16	ENSG00000172053	QARS	-0.0196171719693309	0.23531515579496	-0.599562480490939	0.549181915270336	0.782018000736737	Exon	DLPFC
e763715	ENSG00000187498.14	ENSG00000187498	COL4A1	-0.06015095435723	-3.02361364617255	-0.599561563841713	0.549182525644539	0.782018000736737	Exon	DLPFC
e856289	ENSG00000007376.7	ENSG00000007376	RPUSD1	0.0257131196423616	-0.526608794956321	0.599561237706285	0.54918274281019	0.782018000736737	Exon	DLPFC
e736662	ENSG00000089169.14	ENSG00000089169	RPH3A	0.0361919086479935	0.518039589179954	0.599543932589211	0.549194265927883	0.782031139079027	Exon	DLPFC
e208612	ENSG00000077097.14	ENSG00000077097	TOP2B	0.013962625336231	2.27618840885155	0.599532340363575	0.549201985016926	0.782031895108993	Exon	DLPFC
e542978	ENSG00000165238.16	ENSG00000165238	WNK2	0.0305680060484425	-0.518172325358396	0.599529058666449	0.549204170259542	0.782031895108993	Exon	DLPFC
e577179	ENSG00000234420.7	ENSG00000234420	ZNF37BP	0.0199298591386724	-0.147210289739713	0.599528038512211	0.549204849568848	0.782031895108993	Exon	DLPFC
e677073	ENSG00000196323.11	ENSG00000196323	ZBTB44	-0.0140295817287183	0.754699604153661	-0.599525662240689	0.54920643190311	0.782031895108993	Exon	DLPFC
e589411	ENSG00000138326.18	ENSG00000138326	RPS24	0.0516097909706719	-2.47371772477271	0.599519175449128	0.549210751401015	0.782031895108993	Exon	DLPFC
e812979	ENSG00000198838.13	ENSG00000198838	RYR3	-0.0252564200437815	-0.0397994008660894	-0.59951879350794	0.549211005732845	0.782031895108993	Exon	DLPFC
e753818	ENSG00000239827.8	ENSG00000239827	SUGT1P3	-0.026523579873897	-1.29239330604302	-0.599517099530676	0.549212133740555	0.782031895108993	Exon	DLPFC
e7772	ENSG00000142583.17	ENSG00000142583	SLC2A5	-0.0631591819509692	-2.23257016166619	-0.599515544553924	0.549213169189799	0.782031895108993	Exon	DLPFC
e685113	ENSG00000111684.10	ENSG00000111684	LPCAT3	-0.0342352310163266	-1.9331396685013	-0.599508801329382	0.549217659471822	0.782032790177689	Exon	DLPFC
e407593	ENSG00000112290.12	ENSG00000112290	WASF1	0.0318818894951916	-1.09381066326807	0.599507702956912	0.549218390874689	0.782032790177689	Exon	DLPFC
e1045253	ENSG00000196967.10	ENSG00000196967	ZNF585A	-0.0370205451495858	-2.62578727310111	-0.599499351602287	0.549223952031969	0.782037438646037	Exon	DLPFC
e1091631	ENSG00000124181.14	ENSG00000124181	PLCG1	-0.0240429021449842	-0.936227986799893	-0.599492646833259	0.549228416750011	0.782040525867291	Exon	DLPFC
e503311	ENSG00000040341.17	ENSG00000040341	STAU2	-0.0174817913296727	0.472284616974845	-0.59948773742136	0.549231685947837	0.78204191078127	Exon	DLPFC
e587400	ENSG00000214655.10	ENSG00000214655	ZSWIM8	-0.0228137496456193	-0.515798657729811	-0.599482562128859	0.549235132207098	0.782043547797463	Exon	DLPFC
e714971	ENSG00000179912.20	ENSG00000179912	R3HDM2	0.0194727156910866	0.857153309201659	0.599461134699871	0.549249400978474	0.78206059466704	Exon	DLPFC
e1081614	ENSG00000132640.14	ENSG00000132640	BTBD3	-0.0177312745160997	1.26680411879738	-0.599445376700767	0.549259894528461	0.782071028464544	Exon	DLPFC
e12007	ENSG00000157191.19	ENSG00000157191	NECAP2	-0.0328356431387351	-1.23328188335904	-0.599443233016383	0.549261322056157	0.782071028464544	Exon	DLPFC
e138372	ENSG00000168890.13	ENSG00000168890	TMEM150A	0.0259119536862696	-0.834053920619923	0.599434600786188	0.549267070471197	0.782075943264599	Exon	DLPFC
e507542	ENSG00000240509.1	ENSG00000240509	RPL34P18	0.0432774408069295	-2.73189269226227	0.599430264772643	0.549269957940828	0.7820764130591	Exon	DLPFC
e319672	ENSG00000164366.3	ENSG00000164366	CCDC127	0.0162108059389578	3.55785929069843	0.599424605334501	0.549273726726288	0.7820764130591	Exon	DLPFC
e335131	ENSG00000113048.16	ENSG00000113048	MRPS27	0.0178792058316368	0.0002755509780335	0.599422969133187	0.549274816323008	0.7820764130591	Exon	DLPFC
e763905	ENSG00000134905.16	ENSG00000134905	CARS2	0.021852334579326	-0.61461985101394	0.599420310030286	0.5492765871036	0.7820764130591	Exon	DLPFC
e841599	ENSG00000167196.13	ENSG00000167196	FBXO22	0.0307162223929363	-1.14586733428627	0.599411988345182	0.54928212879477	0.78207746345341	Exon	DLPFC
e698576	ENSG00000177119.15	ENSG00000177119	ANO6	-0.0355054783290493	-1.7772595268861	-0.599409096723302	0.549284054429926	0.78207746345341	Exon	DLPFC
e890768	ENSG00000205336.11	ENSG00000205336	ADGRG1	-0.0332520748210879	-0.753341461328172	-0.599406668663353	0.549285671365078	0.78207746345341	Exon	DLPFC
e545204	ENSG00000165138.17	ENSG00000165138	ANKS6	-0.0271552125053893	-1.58499722145253	-0.599405407040931	0.549286511527162	0.78207746345341	Exon	DLPFC
e684931	ENSG00000215021.8	ENSG00000215021	PHB2	-0.0139647037260902	1.02495075773913	-0.599400128802593	0.549290026512584	0.782079198084285	Exon	DLPFC
e529259	ENSG00000099810.18	ENSG00000099810	MTAP	-0.0222187742269733	-0.580858949812991	-0.599396242094469	0.549292614830715	0.782079613317183	Exon	DLPFC
e63717	ENSG00000178104.19	ENSG00000178104	PDE4DIP	-0.0566407508432621	-2.30061930445992	-0.599391018984016	0.549296093123406	0.782080168487925	Exon	DLPFC
e311968	ENSG00000164144.15	ENSG00000164144	ARFIP1	-0.0458882518872679	-2.89181820992842	-0.59938875904096	0.549297598119547	0.782080168487925	Exon	DLPFC
e78187	ENSG00000158796.16	ENSG00000158796	DEDD	-0.0183527116988145	-0.248520123051648	-0.599376696041089	0.549305631439802	0.782088336176501	Exon	DLPFC
e65180	ENSG00000143374.15	ENSG00000143374	TARS2	0.0154184338593016	1.12662965598607	0.599369414990268	0.549310480262927	0.782090696674737	Exon	DLPFC
e1039709	ENSG00000105186.15	ENSG00000105186	ANKRD27	-0.0197667671288278	-0.662091097491526	-0.599355775321926	0.549319563670845	0.782090696674737	Exon	DLPFC
e339672	ENSG00000134480.13	ENSG00000134480	CCNH	0.0279210571891713	-0.122542990398774	0.59935522198958	0.549319932166963	0.782090696674737	Exon	DLPFC
e1135840	ENSG00000239900.12	ENSG00000239900	ADSL	0.0200384462470186	-0.485134079174441	0.599351997442214	0.549322079582601	0.782090696674737	Exon	DLPFC
e339724	ENSG00000134480.13	ENSG00000134480	CCNH	0.014915073975882	1.53360791842655	0.599350309822191	0.549323203469634	0.782090696674737	Exon	DLPFC
e937212	ENSG00000196712.16	ENSG00000196712	NF1	-0.0128513580004805	2.1036005806926	-0.599349962316804	0.549323434894382	0.782090696674737	Exon	DLPFC
e548309	ENSG00000136875.12	ENSG00000136875	PRPF4	-0.019451288611651	-0.722350604258689	-0.59934179695555	0.549328872713662	0.782090696674737	Exon	DLPFC
e441711	ENSG00000146648.16	ENSG00000146648	EGFR	-0.0294461191777848	-0.302324415134981	-0.599341532146154	0.549329049067069	0.782090696674737	Exon	DLPFC
e288338	ENSG00000109184.14	ENSG00000109184	DCUN1D4	-0.0136774004237395	2.13829680667469	-0.599340173697396	0.54932995374488	0.782090696674737	Exon	DLPFC
e274671	ENSG00000249592.5	ENSG00000249592		-0.0264145360526704	0.231631468008292	-0.599339719101416	0.549330256489549	0.782090696674737	Exon	DLPFC
e416582	ENSG00000118495.18	ENSG00000118495	PLAGL1	-0.0423054525257623	-2.65189073380743	-0.599334584726563	0.549333675805365	0.782092294935646	Exon	DLPFC
e573537	ENSG00000136754.16	ENSG00000136754	ABI1	-0.0168189403132836	1.44436872532296	-0.599326853556588	0.549338824516674	0.782093145353951	Exon	DLPFC
e607025	ENSG00000188385.11	ENSG00000188385	JAKMIP3	-0.030970590326156	-0.87965498207024	-0.599326790407373	0.549338866572125	0.782093145353951	Exon	DLPFC
e590424	ENSG00000148600.14	ENSG00000148600	CDHR1	-0.0416396374899745	-1.82189698369275	-0.59931752890228	0.549345034469252	0.782098656720432	Exon	DLPFC
e891002	ENSG00000140854.12	ENSG00000140854	KATNB1	0.0280764180306201	-0.819657230286338	0.599309759715624	0.549350208551496	0.782102512925832	Exon	DLPFC
e821940	ENSG00000092470.11	ENSG00000092470	WDR76	0.043221376204757	-2.7563268712446	0.599299588334567	0.549356982471069	0.782102512925832	Exon	DLPFC
e703705	ENSG00000066117.14	ENSG00000066117	SMARCD1	-0.0412142531145445	-2.74867778165118	-0.59929276970708	0.549361523552512	0.782102512925832	Exon	DLPFC
e703712	ENSG00000066117.14	ENSG00000066117	SMARCD1	-0.0412142531145445	-2.74867778165118	-0.59929276970708	0.549361523552512	0.782102512925832	Exon	DLPFC
e703719	ENSG00000066117.14	ENSG00000066117	SMARCD1	-0.0412142531145445	-2.74867778165118	-0.59929276970708	0.549361523552512	0.782102512925832	Exon	DLPFC
e703725	ENSG00000066117.14	ENSG00000066117	SMARCD1	-0.0412142531145445	-2.74867778165118	-0.59929276970708	0.549361523552512	0.782102512925832	Exon	DLPFC
e1071866	ENSG00000167614.13	ENSG00000167614	TTYH1	-0.0276444726529939	3.57246170158531	-0.599280589554323	0.549369635358182	0.782110791539769	Exon	DLPFC
e900458	ENSG00000189091.12	ENSG00000189091	SF3B3	0.0118779711247763	1.87523283677648	0.599273514547558	0.549374347237653	0.782114229795391	Exon	DLPFC
e306	ENSG00000237491.8	ENSG00000237491		0.0559756243766644	-2.67766446180827	0.599257657960908	0.549384907628886	0.782125994193976	Exon	DLPFC
e125231	ENSG00000116062.14	ENSG00000116062	MSH6	-0.0301110565222621	-0.369244502111507	-0.599226662300667	0.549405550842289	0.782152112736977	Exon	DLPFC
e241311	ENSG00000163617.10	ENSG00000163617	CCDC191	0.0322145852853966	-1.80786872691039	0.599217821883892	0.549411438659834	0.78215239639826	Exon	DLPFC
e763920	ENSG00000134905.16	ENSG00000134905	CARS2	0.02148259401495	0.0116076630719833	0.599211593797121	0.549415586654816	0.78215239639826	Exon	DLPFC
e611748	ENSG00000244242.1	ENSG00000244242	IFITM10	-0.0255112456830898	0.0360243415402972	-0.59920981132359	0.549416773810569	0.78215239639826	Exon	DLPFC
e130762	ENSG00000204923.3	ENSG00000204923	FBXO48	-0.0327676216766932	-2.24075509955032	-0.599206610781682	0.549418905425627	0.78215239639826	Exon	DLPFC
e690180	ENSG00000023697.12	ENSG00000023697	DERA	-0.0523370212208702	-3.11906112877678	-0.599204858674667	0.549420072360276	0.78215239639826	Exon	DLPFC
e353138	ENSG00000120738.7	ENSG00000120738	EGR1	0.0679345915118162	-1.49791885469797	0.599201931842931	0.549422021685365	0.78215239639826	Exon	DLPFC
e105594	ENSG00000116984.12	ENSG00000116984	MTR	-0.0210937879187867	-0.294903510954312	-0.599199345466239	0.549423744263829	0.78215239639826	Exon	DLPFC
e21393	ENSG00000060656.19	ENSG00000060656	PTPRU	-0.0297298829627494	-0.872872999006139	-0.599196780419026	0.549425452639077	0.78215239639826	Exon	DLPFC
e228870	ENSG00000163932.13	ENSG00000163932	PRKCD	0.0422492783749805	-2.26966327916748	0.599191667666537	0.549428857847325	0.78215239639826	Exon	DLPFC
e100971	ENSG00000203685.9	ENSG00000203685	STUM	0.028530655875578	5.28126476221513	0.599185024012236	0.549433282686254	0.78215239639826	Exon	DLPFC
e825423	ENSG00000138592.13	ENSG00000138592	USP8	-0.0147963606995677	1.04068362696614	-0.599182486949226	0.549434972437948	0.78215239639826	Exon	DLPFC
e1033550	ENSG00000130309.10	ENSG00000130309	COLGALT1	-0.0312261388508878	-1.92415216252974	-0.599181934797247	0.549435340186246	0.78215239639826	Exon	DLPFC
e763695	ENSG00000187498.14	ENSG00000187498	COL4A1	-0.0537697884156981	-2.71123407506172	-0.599181530099267	0.549435609726232	0.78215239639826	Exon	DLPFC
e837438	ENSG00000137817.16	ENSG00000137817	PARP6	-0.0453572233024927	-3.03115686185862	-0.59917441211653	0.549440350509216	0.782155496979797	Exon	DLPFC
e755994	ENSG00000102531.16	ENSG00000102531	FNDC3A	-0.0167760353649167	1.12208722570001	-0.599168695378714	0.5494441580371	0.782155496979797	Exon	DLPFC
e1043320	ENSG00000188223.9	ENSG00000188223		0.0354659173491752	-1.9238406755966	0.599166518267417	0.549445608065399	0.782155496979797	Exon	DLPFC
e38383	ENSG00000162385.10	ENSG00000162385	MAGOH	0.0235562320994882	-0.0749530274453081	0.599164465324002	0.549446975395509	0.782155496979797	Exon	DLPFC
e220557	ENSG00000178252.17	ENSG00000178252	WDR6	0.0241077544095891	0.0324086148313859	0.599131498760074	0.549468932478631	0.782183483762246	Exon	DLPFC
e492580	ENSG00000104691.14	ENSG00000104691	UBXN8	-0.0290525678973893	-0.868742439467654	-0.599122994631001	0.549474596647737	0.78218827701584	Exon	DLPFC
e842540	ENSG00000140382.14	ENSG00000140382	HMG20A	0.0138785852756622	1.08329994795943	0.599116584183003	0.549478866341165	0.782191085173136	Exon	DLPFC
e625916	ENSG00000110427.14	ENSG00000110427	KIAA1549L	0.029025362789146	1.67920376601268	0.599092010206577	0.549495234046095	0.782195272139385	Exon	DLPFC
e379094	ENSG00000204681.10	ENSG00000204681	GABBR1	0.0184571152470704	3.18500112944879	0.599086998314161	0.549498572289084	0.782195272139385	Exon	DLPFC
e679000	ENSG00000082805.19	ENSG00000082805	ERC1	0.0131063386822786	2.25997417210442	0.599086977385643	0.549498586228846	0.782195272139385	Exon	DLPFC
e730669	ENSG00000111727.11	ENSG00000111727	HCFC2	-0.0170139867194279	0.813511194844437	-0.599086089546043	0.549499177588228	0.782195272139385	Exon	DLPFC
e957059	ENSG00000005884.17	ENSG00000005884	ITGA3	0.0287216805115608	-0.973442174006343	0.599085349726481	0.549499670356802	0.782195272139385	Exon	DLPFC
e188961	ENSG00000144589.20	ENSG00000144589	STK11IP	0.0375441083302912	-2.41666115179616	0.599085071882132	0.549499855419502	0.782195272139385	Exon	DLPFC
e204886	ENSG00000144711.13	ENSG00000144711	IQSEC1	0.0206672195534209	2.35043386172074	0.59908217212596	0.549501786850603	0.782195272139385	Exon	DLPFC
e78423	ENSG00000143224.17	ENSG00000143224	PPOX	0.0210019399255996	-0.359899158587884	0.599080165213348	0.549503123590284	0.782195272139385	Exon	DLPFC
e1176356	ENSG00000102119.10	ENSG00000102119	EMD	0.0223001629495817	-0.914253110978767	0.599077131391388	0.549505144324178	0.782195272139385	Exon	DLPFC
e691078	ENSG00000256849.1	ENSG00000256849		0.0532483938681181	-2.68664833089479	0.599075524724667	0.549506214476106	0.782195272139385	Exon	DLPFC
e741541	ENSG00000158023.9	ENSG00000158023	WDR66	0.0403328685929711	-1.96420309456463	0.599074232997388	0.549507074857181	0.782195272139385	Exon	DLPFC
e1091247	ENSG00000170471.14	ENSG00000170471	RALGAPB	-0.0160380802365725	0.313848299590175	-0.599049641889598	0.549523454389011	0.782210246601645	Exon	DLPFC
e534255	ENSG00000137054.15	ENSG00000137054	POLR1E	-0.0296746953971743	-1.38846560274248	-0.599047818422801	0.549524668965005	0.782210246601645	Exon	DLPFC
e482786	ENSG00000155189.11	ENSG00000155189	AGPAT5	0.0173053948776695	0.571178076393305	0.599037858071997	0.549531303385644	0.782210246601645	Exon	DLPFC
e522559	ENSG00000185122.10	ENSG00000185122	HSF1	-0.0389413075792578	-1.58895073813586	-0.599037747418681	0.549531377090163	0.782210246601645	Exon	DLPFC
e522572	ENSG00000185122.10	ENSG00000185122	HSF1	-0.0389413075792578	-1.58895073813586	-0.599037747418681	0.549531377090163	0.782210246601645	Exon	DLPFC
e522585	ENSG00000185122.10	ENSG00000185122	HSF1	-0.0389413075792578	-1.58895073813586	-0.599037747418681	0.549531377090163	0.782210246601645	Exon	DLPFC
e465980	ENSG00000004866.19	ENSG00000004866	ST7	0.0247201386623747	-0.971867248656014	0.599028339568848	0.549537643536115	0.782211443917332	Exon	DLPFC
e668104	ENSG00000137656.11	ENSG00000137656	BUD13	-0.021372794540792	-0.699024911187384	-0.599025918945963	0.54953925588714	0.782211443917332	Exon	DLPFC
e869097	ENSG00000179889.18	ENSG00000179889	PDXDC1	0.0245332211590836	-0.55690956266775	0.599017747617041	0.549544698739273	0.782211443917332	Exon	DLPFC
e25973	ENSG00000054116.11	ENSG00000054116	TRAPPC3	0.0318007642337437	-1.8720459282702	0.599017682003366	0.549544742444087	0.782211443917332	Exon	DLPFC
e955472	ENSG00000002919.14	ENSG00000002919	SNX11	-0.0209430130813527	-0.475152160886667	-0.599016164106975	0.549545753504838	0.782211443917332	Exon	DLPFC
e521186	ENSG00000179950.13	ENSG00000179950	PUF60	-0.0272049771353975	-1.18875367553234	-0.599011621581809	0.54954877925632	0.782211443917332	Exon	DLPFC
e521279	ENSG00000179950.13	ENSG00000179950	PUF60	-0.0272049771353975	-1.18875367553234	-0.599011621581809	0.54954877925632	0.782211443917332	Exon	DLPFC
e405640	ENSG00000112249.13	ENSG00000112249	ASCC3	0.0184661876308003	-0.157884010817374	0.599008060312355	0.54955115140444	0.782211443917332	Exon	DLPFC
e804633	ENSG00000185215.8	ENSG00000185215	TNFAIP2	0.0441925217431351	-2.53394755280135	0.599001634022533	0.549555431944623	0.782211443917332	Exon	DLPFC
e400081	ENSG00000185760.15	ENSG00000185760	KCNQ5	0.037922680875485	-0.277622177011675	0.598999055000627	0.549557149831154	0.782211443917332	Exon	DLPFC
e742361	ENSG00000184445.11	ENSG00000184445	KNTC1	-0.0407660285512616	-2.54741466231669	-0.598986812189235	0.549565304804278	0.782211443917332	Exon	DLPFC
e1056963	ENSG00000007255.10	ENSG00000007255	TRAPPC6A	-0.0371128838244533	-1.77344233114871	-0.598986795901409	0.549565315653687	0.782211443917332	Exon	DLPFC
e416366	ENSG00000034693.14	ENSG00000034693	PEX3	0.0184748670731171	0.28307027687115	0.598985760472135	0.549566005358964	0.782211443917332	Exon	DLPFC
e1061595	ENSG00000105443.13	ENSG00000105443	CYTH2	-0.01831997932953	2.13186368369658	-0.598985614118759	0.549566102845807	0.782211443917332	Exon	DLPFC
e62268	ENSG00000268043.7	ENSG00000268043	NBPF12	0.0594805221692651	-0.752483005616399	0.59898475625924	0.549566674271245	0.782211443917332	Exon	DLPFC
e336455	ENSG00000113163.15	ENSG00000113163	COL4A3BP	0.0216960078712569	0.290318276234143	0.598978334683501	0.549570951731196	0.782214262644692	Exon	DLPFC
e792362	ENSG00000156050.8	ENSG00000156050	FAM161B	0.0262142418121279	-1.4744942713403	0.598967313109692	0.549578293322921	0.782221387323166	Exon	DLPFC
e68804	ENSG00000143614.9	ENSG00000143614	GATAD2B	-0.0295551729943936	-1.66607767914655	-0.598963086510557	0.549581108720043	0.782221387323166	Exon	DLPFC
e545271	ENSG00000119514.6	ENSG00000119514	GALNT12	0.045950295227907	-3.08970294958637	0.59896047437178	0.549582848705987	0.782221387323166	Exon	DLPFC
e981077	ENSG00000175866.15	ENSG00000175866	BAIAP2	0.0318779306926068	1.3412985082736	0.598942307265854	0.549594950171002	0.782234797282187	Exon	DLPFC
e673539	ENSG00000254944.1	ENSG00000254944	ATP5F1P5	0.0304722390097163	-1.02461171374175	0.59893943310843	0.549596864715631	0.782234797282187	Exon	DLPFC
e912754	ENSG00000132383.11	ENSG00000132383	RPA1	-0.0167697295435724	0.281077326782668	-0.598928844189664	0.549603918274795	0.782241567014315	Exon	DLPFC
e825823	ENSG00000081014.10	ENSG00000081014	AP4E1	0.0277957869958381	-1.43486493812351	0.598922119916788	0.549608397514269	0.782244672721339	Exon	DLPFC
e218480	ENSG00000047849.21	ENSG00000047849	MAP4	-0.0224822141253689	0.496923019182149	-0.598917366083173	0.549611564196064	0.782245076989559	Exon	DLPFC
e223035	ENSG00000173540.12	ENSG00000173540	GMPPB	0.0216108409664018	-0.511098465580042	0.598911590569837	0.549615411463806	0.782245076989559	Exon	DLPFC
e1105053	ENSG00000185433.8	ENSG00000185433	LINC00158	-0.0376938862140567	-2.21439781641119	-0.598908909284635	0.549617197564475	0.782245076989559	Exon	DLPFC
e568081	ENSG00000134453.15	ENSG00000134453	RBM17	-0.0181936226179113	1.39804094301204	-0.598907899494706	0.54961787022267	0.782245076989559	Exon	DLPFC
e664534	ENSG00000075239.13	ENSG00000075239	ACAT1	-0.019587887805631	0.707422731330541	-0.598896807561727	0.549625258993832	0.782252323598318	Exon	DLPFC
e662625	ENSG00000137672.12	ENSG00000137672	TRPC6	0.0295226362871541	-1.06754007521266	0.598879272204075	0.54963694008295	0.782265679148238	Exon	DLPFC
e600712	ENSG00000108061.11	ENSG00000108061	SHOC2	-0.0183630193552027	1.16637554000495	-0.598870097077411	0.549643052095783	0.782271108483456	Exon	DLPFC
e11905	ENSG00000037637.10	ENSG00000037637	FBXO42	-0.0129673189033162	1.18530267141523	-0.598866631408518	0.549645360760703	0.782271124738882	Exon	DLPFC
e651521	ENSG00000172893.15	ENSG00000172893	DHCR7	0.0370358651302806	-2.22482728182923	0.598859561781378	0.549650070227264	0.782271288379869	Exon	DLPFC
e651525	ENSG00000172893.15	ENSG00000172893	DHCR7	0.0370358651302806	-2.22482728182923	0.598859561781378	0.549650070227264	0.782271288379869	Exon	DLPFC
e164595	ENSG00000198648.10	ENSG00000198648	STK39	0.016848696756535	2.14898210019692	0.59884469182807	0.549659975984295	0.7822821168993	Exon	DLPFC
e25331	ENSG00000116560.10	ENSG00000116560	SFPQ	-0.0144618589286916	4.64214874711578	-0.59884086653048	0.549662524255981	0.782282474118003	Exon	DLPFC
e511105	ENSG00000164933.11	ENSG00000164933	SLC25A32	-0.020366117154115	-0.378345941199341	-0.598831729000679	0.549668611363838	0.782287867802139	Exon	DLPFC
e511897	ENSG00000104408.9	ENSG00000104408	EIF3E	-0.039080227321866	-2.31300797369141	-0.598823084024898	0.549674370379878	0.782291255645531	Exon	DLPFC
e407945	ENSG00000173214.5	ENSG00000173214	MFSD4B	0.0325808169602355	-1.10478315720553	0.598818044631287	0.549677727482143	0.782291255645531	Exon	DLPFC
e554671	ENSG00000167106.11	ENSG00000167106	FAM102A	-0.0193695882163873	0.358464717918711	-0.598817810109951	0.549677883713907	0.782291255645531	Exon	DLPFC
e112504	ENSG00000151779.12	ENSG00000151779	NBAS	-0.0199665544741159	0.245401072481717	-0.598808854095396	0.549683849984753	0.78229647723055	Exon	DLPFC
e557345	ENSG00000167130.17	ENSG00000167130	DOLPP1	-0.0340798806124746	-1.80873426555076	-0.598801217251361	0.549688937482816	0.782300448129431	Exon	DLPFC
e643052	ENSG00000149823.7	ENSG00000149823	VPS51	0.0184753016789498	-0.251804476447261	0.598795477071633	0.549692761480043	0.782302620826973	Exon	DLPFC
e255802	ENSG00000196428.12	ENSG00000196428	TSC22D2	0.0261409108381186	-0.587736991561952	0.598785126143994	0.549699657102046	0.782307278859858	Exon	DLPFC
e977761	ENSG00000078687.17	ENSG00000078687	TNRC6C	-0.0309872810623956	-0.338228052613714	-0.598776419061762	0.549705457653757	0.782307278859858	Exon	DLPFC
e393848	ENSG00000124571.17	ENSG00000124571	XPO5	-0.0209447263317455	-0.528598858457267	-0.59877554431055	0.549706040403992	0.782307278859858	Exon	DLPFC
e1120679	ENSG00000241973.10	ENSG00000241973	PI4KA	0.0250565918473799	3.49842654816818	0.598774179818971	0.549706949414819	0.782307278859858	Exon	DLPFC
e1149399	ENSG00000156313.12	ENSG00000156313	RPGR	-0.0287048684521232	-1.32657041630512	-0.59876951255254	0.549710058707293	0.782307278859858	Exon	DLPFC
e498686	ENSG00000023287.12	ENSG00000023287	RB1CC1	0.0181207914382285	1.8104480991265	0.598767573519977	0.549711350476552	0.782307278859858	Exon	DLPFC
e80533	ENSG00000152382.5	ENSG00000152382	TADA1	0.024293253263675	-0.826349143549084	0.598763293762153	0.549714201625114	0.782307278859858	Exon	DLPFC
e204614	ENSG00000075975.15	ENSG00000075975	MKRN2	-0.0290903625244683	-1.56683775243394	-0.59876176049265	0.549715223081687	0.782307278859858	Exon	DLPFC
e681824	ENSG00000010219.13	ENSG00000010219	DYRK4	-0.0210704614362771	-0.500468030672231	-0.598759527578007	0.549716710640078	0.782307278859858	Exon	DLPFC
e776417	ENSG00000092148.12	ENSG00000092148	HECTD1	-0.012819710451328	2.72471868238777	-0.598755953983666	0.549719091357821	0.782307397501351	Exon	DLPFC
e699871	ENSG00000061273.17	ENSG00000061273	HDAC7	0.0404315022182853	-2.42148503459912	0.59875151559232	0.549722048207817	0.782308282559691	Exon	DLPFC
e606628	ENSG00000132334.16	ENSG00000132334	PTPRE	-0.0211783899902554	-0.474013592523836	-0.598743044063582	0.549727691950056	0.782308282559691	Exon	DLPFC
e600335	ENSG00000148700.14	ENSG00000148700	ADD3	-0.0255623514870438	0.637783473007608	-0.598741156811055	0.549728949243777	0.782308282559691	Exon	DLPFC
e114338	ENSG00000198399.14	ENSG00000198399	ITSN2	-0.0264393448979454	-1.18822978835797	-0.598740053533368	0.549729684251591	0.782308282559691	Exon	DLPFC
e359438	ENSG00000113716.12	ENSG00000113716	HMGXB3	0.0147101105036981	0.929435215398352	0.598737778270758	0.549731200041776	0.782308282559691	Exon	DLPFC
e426139	ENSG00000106012.17	ENSG00000106012	IQCE	0.0380132818268898	-2.54827478437655	0.5987260064802	0.549739042494639	0.782316173615819	Exon	DLPFC
e896703	ENSG00000102901.12	ENSG00000102901	CENPT	0.029847715480514	-1.69248097509624	0.598694835856535	0.549759808859262	0.782342456137544	Exon	DLPFC
e502028	ENSG00000066777.8	ENSG00000066777	ARFGEF1	-0.0201831676019529	0.0261332264601411	-0.59868711267032	0.549764954228615	0.782343144109318	Exon	DLPFC
e935026	ENSG00000063015.19	ENSG00000063015	SEZ6	-0.0310040074155118	-0.266385223388052	-0.59868388922872	0.549767101768711	0.782343144109318	Exon	DLPFC
e121796	ENSG00000143889.15	ENSG00000143889	HNRNPLL	0.0168113493263271	3.02580198749154	0.598683764796576	0.549767184668704	0.782343144109318	Exon	DLPFC
e302736	ENSG00000145348.16	ENSG00000145348	TBCK	0.0169259603528074	0.195528788044714	0.59867012704333	0.549776270538971	0.782352804285729	Exon	DLPFC
e647814	ENSG00000173120.14	ENSG00000173120	KDM2A	0.0196237018912391	0.441229777310497	0.59866441610431	0.549780075355731	0.782354949270299	Exon	DLPFC
e154995	ENSG00000048991.16	ENSG00000048991	R3HDM1	0.0255699685038156	-0.412780785773297	0.598653870641004	0.549787101126971	0.782361677740895	Exon	DLPFC
e173335	ENSG00000163002.12	ENSG00000163002	NUP35	0.0410746980181778	-2.62091404440251	0.598639125020897	0.549796925269957	0.782366377735509	Exon	DLPFC
e651517	ENSG00000172893.15	ENSG00000172893	DHCR7	0.0370103662466745	-2.22527718961877	0.598638963626509	0.549797032798065	0.782366377735509	Exon	DLPFC
e393457	ENSG00000124574.14	ENSG00000124574	ABCC10	0.0445404840619733	-2.80718014883565	0.598638567804689	0.549797296512182	0.782366377735509	Exon	DLPFC
e140788	ENSG00000115042.9	ENSG00000115042	FAHD2A	0.0175771832727967	0.233792106092259	0.598629734848418	0.54980318143715	0.782371482618405	Exon	DLPFC
e879702	ENSG00000205534.6	ENSG00000205534	SMG1P2	0.0723661915066471	-3.10852609689324	0.59861874414559	0.549810503996435	0.782378633207788	Exon	DLPFC
e1077046	ENSG00000130726.11	ENSG00000130726	TRIM28	-0.0200500522609295	-0.0624979398201719	-0.59860577750685	0.549819143085716	0.782385042028261	Exon	DLPFC
e312146	ENSG00000121210.15	ENSG00000121210	KIAA0922	0.0418687632212465	-2.87828357973411	0.598597869658911	0.549824411762768	0.782385042028261	Exon	DLPFC
e503148	ENSG00000147601.13	ENSG00000147601	TERF1	0.0188526027938913	0.84721908745325	0.59859552112661	0.549825976499013	0.782385042028261	Exon	DLPFC
e207553	ENSG00000228956.8	ENSG00000228956	SATB1-AS1	0.0431881506874581	-3.06533023442729	0.598593346412182	0.549827425429097	0.782385042028261	Exon	DLPFC
e214516	ENSG00000182606.14	ENSG00000182606	TRAK1	0.0191449077640722	1.02874040687391	0.598585332685247	0.549832764688984	0.782385042028261	Exon	DLPFC
e1055065	ENSG00000226763.4	ENSG00000226763	SRRM5	-0.0554523264386876	-2.79206257197669	-0.59858120890316	0.549835512227624	0.782385042028261	Exon	DLPFC
e1172326	ENSG00000155966.13	ENSG00000155966	AFF2	0.0409776405276569	-2.09502115091194	0.598578622090492	0.549837235738206	0.782385042028261	Exon	DLPFC
e968474	ENSG00000197170.9	ENSG00000197170	PSMD12	0.019123084638137	1.93497713976251	0.598577195559717	0.549838186191199	0.782385042028261	Exon	DLPFC
e949639	ENSG00000067596.10	ENSG00000067596	DHX8	0.0154197187462616	-0.008930472154318	0.598575753998573	0.549839146659285	0.782385042028261	Exon	DLPFC
e882015	ENSG00000156853.12	ENSG00000156853	ZNF689	0.0248658526426636	-0.749246116269949	0.598571626615174	0.549841896613159	0.782385042028261	Exon	DLPFC
e733837	ENSG00000139437.17	ENSG00000139437	TCHP	0.0433785475156014	-2.95373802906585	0.598568025166765	0.549844296157614	0.782385042028261	Exon	DLPFC
e862379	ENSG00000122386.10	ENSG00000122386	ZNF205	0.0268630021289037	-0.501495959373041	0.598565719811204	0.549845832154337	0.782385042028261	Exon	DLPFC
e599037	ENSG00000156374.14	ENSG00000156374	PCGF6	-0.0234957358245685	0.354306582246004	-0.598560461176522	0.549849335849858	0.782385042028261	Exon	DLPFC
e885943	ENSG00000196470.11	ENSG00000196470	SIAH1	-0.0171605708747993	0.668142004304735	-0.598546731232547	0.549858483816963	0.782385042028261	Exon	DLPFC
e169077	ENSG00000170144.19	ENSG00000170144	HNRNPA3	0.0238718307753443	1.47392852335233	0.598546713490087	0.549858495638432	0.782385042028261	Exon	DLPFC
e596432	ENSG00000119929.12	ENSG00000119929	CUTC	-0.0270206367930337	-1.13632620460844	-0.598545837081069	0.549859079573522	0.782385042028261	Exon	DLPFC
e129431	ENSG00000143951.15	ENSG00000143951	WDPCP	-0.0196157142340164	-0.371488495587467	-0.598535602542438	0.549865898679688	0.782385042028261	Exon	DLPFC
e889890	ENSG00000172775.16	ENSG00000172775	FAM192A	-0.0416384399127006	-2.12304881223562	-0.598528798282025	0.549870432270585	0.782385042028261	Exon	DLPFC
e416108	ENSG00000112414.14	ENSG00000112414	ADGRG6	-0.04359828066893	-2.01157312343272	-0.598528509895391	0.549870624419286	0.782385042028261	Exon	DLPFC
e1078366	ENSG00000101361.15	ENSG00000101361	NOP56	-0.0142802341167207	1.72374045329682	-0.598528356888979	0.549870726365714	0.782385042028261	Exon	DLPFC
e1052076	ENSG00000167601.11	ENSG00000167601	AXL	-0.0350648257413252	-0.300832374760599	-0.59852646387347	0.549871987661138	0.782385042028261	Exon	DLPFC
e868584	ENSG00000103429.10	ENSG00000103429	BFAR	0.0290302824737229	-1.72483484381233	0.598523835247359	0.549873739088195	0.782385042028261	Exon	DLPFC
e374681	ENSG00000137210.13	ENSG00000137210	TMEM14B	0.0198904632839264	0.755448977003962	0.598521768615846	0.54987511606586	0.782385042028261	Exon	DLPFC
e1028354	ENSG00000132005.8	ENSG00000132005	RFX1	-0.0494267677271759	-3.02281589280382	-0.598521146287348	0.549875530717977	0.782385042028261	Exon	DLPFC
e415030	ENSG00000029363.15	ENSG00000029363	BCLAF1	0.0186081631887595	1.64023916204227	0.598519230512842	0.549876807182999	0.782385042028261	Exon	DLPFC
e242414	ENSG00000183833.16	ENSG00000183833	MAATS1	-0.0407995569059596	-2.81237995632013	-0.598519017514579	0.549876949102106	0.782385042028261	Exon	DLPFC
e837789	ENSG00000140463.13	ENSG00000140463	BBS4	0.0212794644190286	-0.567504346886032	0.598514795091165	0.549879762474131	0.782385042028261	Exon	DLPFC
e283805	ENSG00000109680.10	ENSG00000109680	TBC1D19	0.0214993868310783	-0.56436131888246	0.598514320423701	0.549880078742282	0.782385042028261	Exon	DLPFC
e578162	ENSG00000172661.17	ENSG00000172661	FAM21C	-0.0463603929089569	-2.77654344240009	-0.598511980971532	0.549881637506874	0.782385042028261	Exon	DLPFC
e373716	ENSG00000124782.19	ENSG00000124782	RREB1	-0.0448125274222898	-2.82333951642826	-0.598504928254409	0.549886336708177	0.782386974478086	Exon	DLPFC
e146191	ENSG00000135966.12	ENSG00000135966	TGFBRAP1	0.0168992045528305	0.0927847659536994	0.598503045997516	0.549887590852868	0.782386974478086	Exon	DLPFC
e830131	ENSG00000128915.11	ENSG00000128915	ICE2	-0.0219561713689519	1.68757722185059	-0.598493770257052	0.549893771284251	0.7823876662547	Exon	DLPFC
e846467	ENSG00000176700.19	ENSG00000176700	SCAND2P	0.028510641276881	-1.59685500343732	0.59848927612854	0.54989676573711	0.7823876662547	Exon	DLPFC
e913091	ENSG00000167721.10	ENSG00000167721	TSR1	0.0161693387627409	-0.0165025568309565	0.59848648899302	0.549898622818883	0.7823876662547	Exon	DLPFC
e803347	ENSG00000201036.1	ENSG00000201036		0.0394344997516128	-1.30554093671527	0.598485411311742	0.549899340883923	0.7823876662547	Exon	DLPFC
e258881	ENSG00000068885.14	ENSG00000068885	IFT80	0.0266683343157988	-0.147633705210438	0.598484607533627	0.549899876446061	0.7823876662547	Exon	DLPFC
e991958	ENSG00000134490.13	ENSG00000134490	TMEM241	0.0483735761810153	-2.66168287890991	0.598481626737273	0.549901862570652	0.7823876662547	Exon	DLPFC
e699256	ENSG00000005175.9	ENSG00000005175	RPAP3	0.0213473748578881	-0.473441320093991	0.598472080212976	0.549908223507669	0.782389155342034	Exon	DLPFC
e400569	ENSG00000111799.20	ENSG00000111799	COL12A1	0.0347231807112425	-1.81036580565786	0.598471860264609	0.54990837006172	0.782389155342034	Exon	DLPFC
e1105554	ENSG00000232855.6	ENSG00000232855		-0.0449666751997479	-1.92973560030495	-0.598469711291937	0.549909801947202	0.782389155342034	Exon	DLPFC
e1102209	ENSG00000125520.13	ENSG00000125520	SLC2A4RG	0.0339800803169021	-1.88457937213928	0.598464652929423	0.549913172400253	0.78239068176119	Exon	DLPFC
e343359	ENSG00000145725.19	ENSG00000145725	PPIP5K2	0.0183981295632783	0.1476521582621	0.598456297308199	0.549918739882261	0.782395159064542	Exon	DLPFC
e1145781	ENSG00000047230.14	ENSG00000047230	CTPS2	-0.0392135921633931	-2.23843002689227	-0.598452763547079	0.549921094491338	0.782395159064542	Exon	DLPFC
e342932	ENSG00000174132.8	ENSG00000174132	FAM174A	0.0302080762192863	-0.781111556867148	0.598447954520849	0.549924298840683	0.782395159064542	Exon	DLPFC
e1152991	ENSG00000094631.18	ENSG00000094631	HDAC6	-0.0273262940042583	-0.951611847557683	-0.598444763619747	0.549926425006333	0.782395159064542	Exon	DLPFC
e887130	ENSG00000177200.15	ENSG00000177200	CHD9	-0.0187187880214534	1.86199938244897	-0.598442689006105	0.549927807367955	0.782395159064542	Exon	DLPFC
e594221	ENSG00000119977.20	ENSG00000119977	TCTN3	-0.0218802305191265	-0.62539482749016	-0.598429070530364	0.549936881706616	0.782395834740225	Exon	DLPFC
e1159677	ENSG00000147162.13	ENSG00000147162	OGT	0.0146848189240734	2.19786538142367	0.598428455749975	0.549937291352259	0.782395834740225	Exon	DLPFC
e795466	ENSG00000100603.13	ENSG00000100603	SNW1	0.0178391140194472	1.13835326245037	0.598427734541784	0.549937771913963	0.782395834740225	Exon	DLPFC
e251501	ENSG00000158092.6	ENSG00000158092	NCK1	-0.020090884945214	-0.307294698923915	-0.598424969551233	0.549939614308402	0.782395834740225	Exon	DLPFC
e691135	ENSG00000139155.8	ENSG00000139155	SLCO1C1	0.0448900022129909	0.300643567255409	0.598421305530923	0.549942055757487	0.782395834740225	Exon	DLPFC
e196280	ENSG00000065802.11	ENSG00000065802	ASB1	0.0407163723820676	-2.96639389367064	0.598420849559032	0.549942359585915	0.782395834740225	Exon	DLPFC
e215550	ENSG00000234617.1	ENSG00000234617	SNRK-AS1	0.0515680966112367	-3.10243352502353	0.598416887002338	0.549944999965705	0.782395834740225	Exon	DLPFC
e405594	ENSG00000112249.13	ENSG00000112249	ASCC3	0.0192494983033219	-0.0124055472702889	0.598414390960311	0.549946663162523	0.782395834740225	Exon	DLPFC
e673206	ENSG00000137642.12	ENSG00000137642	SORL1	-0.0197305743771402	1.71005021799956	-0.598409319903047	0.549950042186331	0.782397373235555	Exon	DLPFC
e184649	ENSG00000197756.9	ENSG00000197756	RPL37A	-0.0214082743478537	4.12015179984304	-0.598400937127943	0.549955627946737	0.782402051162654	Exon	DLPFC
e120407	ENSG00000119812.18	ENSG00000119812	FAM98A	-0.0151902853330535	1.65818415075135	-0.598391880891113	0.54996166249173	0.782404678968498	Exon	DLPFC
e140597	ENSG00000233757.6	ENSG00000233757		0.0329527626022536	-2.35310389941005	0.598386609644302	0.549965174956483	0.782404678968498	Exon	DLPFC
e813479	ENSG00000198838.13	ENSG00000198838	RYR3	-0.0371261098931079	-2.24588967395685	-0.598382140817545	0.549968152741978	0.782404678968498	Exon	DLPFC
e1133635	ENSG00000100129.17	ENSG00000100129	EIF3L	-0.0407240497984936	-2.69644032863642	-0.598377552388212	0.54997121023249	0.782404678968498	Exon	DLPFC
e525709	ENSG00000107249.21	ENSG00000107249	GLIS3	-0.0417093566356902	-2.74779159735311	-0.598377062997315	0.549971536337611	0.782404678968498	Exon	DLPFC
e348783	ENSG00000158987.20	ENSG00000158987	RAPGEF6	-0.0174896865712046	3.41429003274033	-0.59837668748297	0.549971786561273	0.782404678968498	Exon	DLPFC
e748234	ENSG00000132950.18	ENSG00000132950	ZMYM5	0.018106889268166	1.81235756133612	0.598374028312875	0.549973558498601	0.782404678968498	Exon	DLPFC
e900428	ENSG00000103051.18	ENSG00000103051	COG4	-0.0184733349653219	-0.098795780134793	-0.598358313949868	0.549984029818127	0.782416306985318	Exon	DLPFC
e287596	ENSG00000109171.14	ENSG00000109171	SLAIN2	-0.0172233502135568	0.661253887068771	-0.598354155795555	0.549986800634976	0.78241698008926	Exon	DLPFC
e377167	ENSG00000111913.16	ENSG00000111913	FAM65B	0.0431242564272249	-1.88368635309992	0.598341221073199	0.549995419826944	0.782423257093689	Exon	DLPFC
e244187	ENSG00000121542.11	ENSG00000121542	SEC22A	-0.0139488013461612	0.462545219450668	-0.598340638054028	0.549995808329641	0.782423257093689	Exon	DLPFC
e845282	ENSG00000255769.7	ENSG00000255769	GOLGA2P10	0.0500505819439772	-2.52121239773733	0.598333235302346	0.550000741264983	0.782423395093059	Exon	DLPFC
e442056	ENSG00000146729.9	ENSG00000146729	GBAS	0.0163359913609791	1.55401941711278	0.598327636109861	0.550004472385966	0.782423395093059	Exon	DLPFC
e772606	ENSG00000100897.17	ENSG00000100897	DCAF11	0.0266080211073041	-1.2757284641146	0.598323278137114	0.550007376406881	0.782423395093059	Exon	DLPFC
e1142232	ENSG00000205560.12	ENSG00000205560	CPT1B	-0.0360520195733144	-1.45159384046993	-0.598314475936642	0.550013241949547	0.782423395093059	Exon	DLPFC
e766860	ENSG00000129566.12	ENSG00000129566	TEP1	0.0355394652706244	-1.75213385954981	0.598313759143837	0.550013719601788	0.782423395093059	Exon	DLPFC
e742986	ENSG00000256028.2	ENSG00000256028		-0.0189938992687869	0.439207735406349	-0.59831231780899	0.550014680070782	0.782423395093059	Exon	DLPFC
e417901	ENSG00000120253.13	ENSG00000120253	NUP43	-0.022562396206642	-0.638578173422608	-0.598310573789756	0.550015842242085	0.782423395093059	Exon	DLPFC
e372653	ENSG00000145949.9	ENSG00000145949	MYLK4	0.0382205270584941	-2.19389806130945	0.598304315956976	0.550020012317149	0.782423395093059	Exon	DLPFC
e43991	ENSG00000033122.18	ENSG00000033122	LRRC7	-0.0170103201048933	1.84134413418821	-0.598302584009008	0.55002116644999	0.782423395093059	Exon	DLPFC
e985080	ENSG00000141560.14	ENSG00000141560	FN3KRP	0.0194370779881729	0.030965478176659	0.59829960870195	0.550023149133359	0.782423395093059	Exon	DLPFC
e720532	ENSG00000111596.11	ENSG00000111596	CNOT2	-0.0301565783883112	-1.28470387190642	-0.598299301084256	0.55002335412366	0.782423395093059	Exon	DLPFC
e327510	ENSG00000113638.13	ENSG00000113638	TTC33	0.021227419567897	0.597830616759002	0.598299115756826	0.550023477622183	0.782423395093059	Exon	DLPFC
e476800	ENSG00000133624.13	ENSG00000133624	ZNF767P	0.0187069156936535	0.0082346705117268	0.598295113711217	0.55002614450935	0.782423655310725	Exon	DLPFC
e840902	ENSG00000140400.15	ENSG00000140400	MAN2C1	-0.0212519007017294	0.315546370538838	-0.59829194522748	0.550028255931258	0.782423655310725	Exon	DLPFC
e65642	ENSG00000143437.20	ENSG00000143437	ARNT	-0.0198656777231285	-0.319009315878583	-0.598277428575968	0.55003792962411	0.782432979444615	Exon	DLPFC
e1002836	ENSG00000141664.9	ENSG00000141664	ZCCHC2	0.0207300624335404	-0.30353273659522	0.598275213016403	0.550039406049315	0.782432979444615	Exon	DLPFC
e838268	ENSG00000103855.17	ENSG00000103855	CD276	-0.0377955741658966	-1.6580688014612	-0.598266347246819	0.550045314122996	0.782436141070998	Exon	DLPFC
e523809	ENSG00000147789.15	ENSG00000147789	ZNF7	0.0196049949587934	-0.836602524513202	0.598264981745336	0.550046224084396	0.782436141070998	Exon	DLPFC
e48625	ENSG00000162654.8	ENSG00000162654	GBP4	-0.0599717288738381	-1.86901571701289	-0.598253522784724	0.550053860291351	0.782443734980753	Exon	DLPFC
e18288	ENSG00000142684.8	ENSG00000142684	ZNF593	0.0371842851854848	-2.12335788856723	0.59824252698912	0.550061187896246	0.782450272915477	Exon	DLPFC
e192285	ENSG00000144535.19	ENSG00000144535	DIS3L2	-0.0209290704454882	-0.166938376638843	-0.598239729782091	0.55006305196442	0.782450272915477	Exon	DLPFC
e101277	ENSG00000143776.18	ENSG00000143776	CDC42BPA	-0.013446223623944	1.94205469756141	-0.598221327568918	0.550075315339091	0.78246274808061	Exon	DLPFC
e978435	ENSG00000087157.18	ENSG00000087157	PGS1	-0.0317867383456304	-1.47185367805963	-0.59821869214308	0.550077071617964	0.78246274808061	Exon	DLPFC
e196188	ENSG00000132326.11	ENSG00000132326	PER2	0.0364102897133366	-0.940862200910487	0.598216225482504	0.550078715432188	0.78246274808061	Exon	DLPFC
e794407	ENSG00000089916.17	ENSG00000089916	GPATCH2L	-0.0139635508775907	1.03069823594154	-0.598197329617673	0.550091307959317	0.782474323434905	Exon	DLPFC
e106529	ENSG00000180287.16	ENSG00000180287	PLD5	0.0313364036256574	-1.31639911559961	0.598197118434597	0.550091448696132	0.782474323434905	Exon	DLPFC
e928464	ENSG00000108591.9	ENSG00000108591	DRG2	-0.015005734628959	1.21446924183649	-0.59818732827716	0.550097973081204	0.782480335433549	Exon	DLPFC
e565544	ENSG00000181090.18	ENSG00000181090	EHMT1	-0.0197084822110787	0.71886743178052	-0.598179223485223	0.550103374329079	0.782482106024825	Exon	DLPFC
e510749	ENSG00000104517.12	ENSG00000104517	UBR5	0.0165643085082626	0.465484054620596	0.598176125813933	0.550105438706149	0.782482106024825	Exon	DLPFC
e294880	ENSG00000138759.17	ENSG00000138759	FRAS1	0.0362022927595315	-1.74043413543737	0.598169674641352	0.550109737965047	0.782482106024825	Exon	DLPFC
e776826	ENSG00000151320.10	ENSG00000151320	AKAP6	0.015304557970951	2.59685408801154	0.598168522434926	0.550110505832431	0.782482106024825	Exon	DLPFC
e772229	ENSG00000100884.9	ENSG00000100884	CPNE6	-0.0338406245354087	-0.670868232339976	-0.598168220345873	0.550110707154371	0.782482106024825	Exon	DLPFC
e519978	ENSG00000184428.12	ENSG00000184428	TOP1MT	0.0377899430363137	-2.34597592694144	0.598163546477469	0.550113821976453	0.782483268069413	Exon	DLPFC
e299608	ENSG00000163110.14	ENSG00000163110	PDLIM5	-0.024354753924999	-0.0949829694090613	-0.598156813031331	0.550118309385297	0.78248638246696	Exon	DLPFC
e419806	ENSG00000074706.13	ENSG00000074706	IPCEF1	0.0506441258931673	-2.45721187217946	0.598149861390215	0.550122942226059	0.782489703699482	Exon	DLPFC
e722824	ENSG00000067798.14	ENSG00000067798	NAV3	0.0150911895810106	1.82792531875467	0.598132960993232	0.550134205380509	0.782491344091109	Exon	DLPFC
e782535	ENSG00000197045.12	ENSG00000197045	GMFB	0.0189605096933292	1.66574189652938	0.598132869787677	0.550134266164139	0.782491344091109	Exon	DLPFC
e840204	ENSG00000178802.17	ENSG00000178802	MPI	-0.0165182800226721	0.446119306503122	-0.59813234321293	0.550134617098145	0.782491344091109	Exon	DLPFC
e215236	ENSG00000010282.14	ENSG00000010282	HHATL	-0.0423576781010358	1.76070767687122	-0.598120419429547	0.550142563693928	0.782491344091109	Exon	DLPFC
e519833	ENSG00000185730.7	ENSG00000185730	ZNF696	-0.0444036916584328	-3.01324100535787	-0.59811783981215	0.550144282885325	0.782491344091109	Exon	DLPFC
e916750	ENSG00000167840.13	ENSG00000167840	ZNF232	-0.0360200545973692	-2.42528840462169	-0.598117365661741	0.550144598884143	0.782491344091109	Exon	DLPFC
e262928	ENSG00000114757.18	ENSG00000114757	PEX5L	-0.0161392797956744	4.36156490834047	-0.59811535355749	0.550145939857445	0.782491344091109	Exon	DLPFC
e785015	ENSG00000151838.11	ENSG00000151838	CCDC175	0.0458354309206924	-2.84830793806057	0.598109972059423	0.550149526381958	0.782491344091109	Exon	DLPFC
e1058225	ENSG00000104936.17	ENSG00000104936	DMPK	-0.0301772729220438	-1.59410623320562	-0.598107857857657	0.55015093540476	0.782491344091109	Exon	DLPFC
e747980	ENSG00000227879.2	ENSG00000227879	PSPC1P1	-0.0805070811446576	-2.74326984299943	-0.598107483734511	0.550151184741623	0.782491344091109	Exon	DLPFC
e148798	ENSG00000114999.7	ENSG00000114999	TTL	-0.0192189850580933	0.306008920187757	-0.598107038612405	0.550151481396289	0.782491344091109	Exon	DLPFC
e598184	ENSG00000166197.16	ENSG00000166197	NOLC1	-0.0182217322768243	1.02137747394184	-0.598101204686649	0.550155369463246	0.782491344091109	Exon	DLPFC
e323205	ENSG00000145555.14	ENSG00000145555	MYO10	0.0328926498080621	-1.24317477761851	0.59810027939461	0.55015598613285	0.782491344091109	Exon	DLPFC
e510741	ENSG00000104517.12	ENSG00000104517	UBR5	0.0136689678877842	1.13743488914737	0.598096504860257	0.550158501710403	0.782491344091109	Exon	DLPFC
e550294	ENSG00000106804.7	ENSG00000106804	C5	-0.0482003761166313	-3.05607771613516	-0.598092997486657	0.550160839241002	0.782491344091109	Exon	DLPFC
e944756	ENSG00000171475.13	ENSG00000171475	WIPF2	0.0198196109194454	0.397945687809854	0.598092963739199	0.550160861732418	0.782491344091109	Exon	DLPFC
e650770	ENSG00000149716.12	ENSG00000149716	ORAOV1	-0.0194555164593696	0.0507428501283919	-0.598086788515039	0.550164977295582	0.782493929348534	Exon	DLPFC
e68980	ENSG00000160741.16	ENSG00000160741	CRTC2	-0.0318484073587557	-1.86160734024519	-0.598064504139195	0.55017982915131	0.782511784637916	Exon	DLPFC
e260111	ENSG00000173905.8	ENSG00000173905	GOLIM4	-0.0246667585890352	0.301026276653807	-0.598060321359797	0.550182616868102	0.782512481222052	Exon	DLPFC
e96074	ENSG00000117597.17	ENSG00000117597	DIEXF	-0.0303899717366279	-1.83695670897929	-0.598054088511959	0.550186770916676	0.782512923191764	Exon	DLPFC
e316226	ENSG00000164118.12	ENSG00000164118	CEP44	-0.0244888928354807	0.0349766244780789	-0.598052959283404	0.550187523522986	0.782512923191764	Exon	DLPFC
e610527	ENSG00000177666.16	ENSG00000177666	PNPLA2	-0.0284542787801769	-0.574485428852282	-0.598045643089306	0.550192399619814	0.782514685842083	Exon	DLPFC
e189033	ENSG00000144589.20	ENSG00000144589	STK11IP	-0.0381402877142832	-2.02949236725699	-0.598044203970955	0.550193358765887	0.782514685842083	Exon	DLPFC
e335724	ENSG00000214944.9	ENSG00000214944	ARHGEF28	0.0370842886371538	-1.62729005334144	0.598038216705849	0.550197349177503	0.782517092929893	Exon	DLPFC
e1159318	ENSG00000147140.15	ENSG00000147140	NONO	-0.0466067264447195	-3.0058342563213	-0.598025869323349	0.550205578545721	0.782521446677742	Exon	DLPFC
e564213	ENSG00000107281.9	ENSG00000107281	NPDC1	0.0285003213037398	-0.339869485342678	0.598023948094215	0.550206859025171	0.782521446677742	Exon	DLPFC
e1068958	ENSG00000275055.1	ENSG00000275055		-0.0355613520958985	-1.42901437532136	-0.598020211203631	0.550209349628517	0.782521446677742	Exon	DLPFC
e975263	ENSG00000267426.5	ENSG00000267426		0.0403822814024227	-2.52933745376665	0.598016881013518	0.550211569174423	0.782521446677742	Exon	DLPFC
e484947	ENSG00000038945.14	ENSG00000038945	MSR1	-0.0807129143607151	-3.28038038189438	-0.598013093670521	0.550214093414566	0.782521446677742	Exon	DLPFC
e251454	ENSG00000118007.12	ENSG00000118007	STAG1	-0.0270484118503659	-1.3205305367858	-0.598012936418338	0.550214198222275	0.782521446677742	Exon	DLPFC
e335954	ENSG00000214944.9	ENSG00000214944	ARHGEF28	0.0395404367434351	-2.21895891037355	0.59800905703311	0.550216783814164	0.782521764919904	Exon	DLPFC
e42703	ENSG00000226891.7	ENSG00000226891	LINC01359	0.0608178529772585	-3.00037811137865	0.598005704979554	0.55021901794683	0.782521764919904	Exon	DLPFC
e940739	ENSG00000275700.4	ENSG00000275700	AATF	-0.0260741196394412	-1.35203133586282	-0.597994224968118	0.550226669370673	0.782526711786225	Exon	DLPFC
e345328	ENSG00000145782.12	ENSG00000145782	ATG12	-0.0354064389921249	-2.54470187499202	-0.597989815833616	0.550229608071352	0.782526711786225	Exon	DLPFC
e82955	ENSG00000094975.13	ENSG00000094975	SUCO	-0.0227474209505308	-1.07651112813981	-0.597972978293135	0.550240830411372	0.782526711786225	Exon	DLPFC
e461399	ENSG00000161048.11	ENSG00000161048	NAPEPLD	0.0238557492773475	-0.0955796794174549	0.597970729655322	0.550242329152973	0.782526711786225	Exon	DLPFC
e392858	ENSG00000112651.11	ENSG00000112651	MRPL2	0.0184140563194859	0.319099383160668	0.59796962431559	0.550243065874688	0.782526711786225	Exon	DLPFC
e187292	ENSG00000158552.12	ENSG00000158552	ZFAND2B	0.0283206709106938	-1.61880635267404	0.597965509691579	0.550245808323463	0.782526711786225	Exon	DLPFC
e187296	ENSG00000158552.12	ENSG00000158552	ZFAND2B	0.0283206709106938	-1.61880635267404	0.597965509691579	0.550245808323463	0.782526711786225	Exon	DLPFC
e187300	ENSG00000158552.12	ENSG00000158552	ZFAND2B	0.0283206709106938	-1.61880635267404	0.597965509691579	0.550245808323463	0.782526711786225	Exon	DLPFC
e187302	ENSG00000158552.12	ENSG00000158552	ZFAND2B	0.0283206709106938	-1.61880635267404	0.597965509691579	0.550245808323463	0.782526711786225	Exon	DLPFC
e857571	ENSG00000103249.17	ENSG00000103249	CLCN7	0.0284441617729441	-1.10185453498654	0.597962304238494	0.550247944803039	0.782526711786225	Exon	DLPFC
e790844	ENSG00000182732.16	ENSG00000182732	RGS6	0.042503908646383	-2.38568918601103	0.597955917718797	0.550252201520493	0.782526711786225	Exon	DLPFC
e801438	ENSG00000066739.11	ENSG00000066739	ATG2B	-0.0194586059704385	0.601055141775767	-0.597952021167336	0.55025479864232	0.782526711786225	Exon	DLPFC
e843007	ENSG00000103740.9	ENSG00000103740	ACSBG1	-0.0347025890828654	2.03217448116997	-0.597949645282471	0.550256382215408	0.782526711786225	Exon	DLPFC
e1147630	ENSG00000184831.13	ENSG00000184831	APOO	0.0317523133946702	-0.89245062068857	0.597948946071351	0.550256848253536	0.782526711786225	Exon	DLPFC
e675514	ENSG00000064309.14	ENSG00000064309	CDON	-0.0318922619061669	-1.16275840569718	-0.597948769149303	0.550256966175633	0.782526711786225	Exon	DLPFC
e31940	ENSG00000117408.10	ENSG00000117408	IPO13	-0.0334017512164262	-0.768978756324772	-0.597940253742755	0.550262641879836	0.782531515246367	Exon	DLPFC
e999152	ENSG00000154832.14	ENSG00000154832	CXXC1	-0.0308719780356665	-1.60055248464836	-0.597933621279025	0.550267062581637	0.782533044926264	Exon	DLPFC
e838177	ENSG00000138622.3	ENSG00000138622	HCN4	0.0572961386619725	-2.69795180805608	0.597928657043198	0.550270371379602	0.782533044926264	Exon	DLPFC
e511117	ENSG00000164933.11	ENSG00000164933	SLC25A32	-0.0205729930596596	-0.318570521670377	-0.597925653560326	0.550272373287261	0.782533044926264	Exon	DLPFC
e1002004	ENSG00000172175.12	ENSG00000172175	MALT1	-0.033673337370179	-1.31529101308261	-0.597924848963496	0.550272909574786	0.782533044926264	Exon	DLPFC
e188738	ENSG00000144591.18	ENSG00000144591	GMPPA	-0.0287387195888769	-1.72668965556261	-0.59791524465158	0.550279311151981	0.78253682063545	Exon	DLPFC
e768899	ENSG00000100888.12	ENSG00000100888	CHD8	0.0152874769187986	0.566398353542342	0.597913970105417	0.550280160680017	0.78253682063545	Exon	DLPFC
e166583	ENSG00000198586.13	ENSG00000198586	TLK1	0.0180562094985184	2.59355886983023	0.597896084455944	0.550292082137472	0.7825505057732	Exon	DLPFC
e577577	ENSG00000107562.16	ENSG00000107562	CXCL12	-0.0407625260906218	-1.66268553879886	-0.597888182502691	0.550297349126921	0.782554727757428	Exon	DLPFC
e387476	ENSG00000112511.17	ENSG00000112511	PHF1	0.0163542978199606	0.695690380305135	0.597882987892225	0.550300811570314	0.782555032696495	Exon	DLPFC
e392817	ENSG00000137171.14	ENSG00000137171	KLC4	0.0296044894051638	-1.74754089205251	0.597880965309455	0.550302159716345	0.782555032696495	Exon	DLPFC
e906175	ENSG00000140950.15	ENSG00000140950	TLDC1	0.029473129677151	-1.95003644812785	0.597868215353698	0.550310658195891	0.782563849917582	Exon	DLPFC
e485496	ENSG00000129422.14	ENSG00000129422	MTUS1	-0.056067700488667	-1.7176343052657	-0.597863952469631	0.550313499634584	0.78256462255941	Exon	DLPFC
e693965	ENSG00000110841.13	ENSG00000110841	PPFIBP1	0.0213790001233836	1.08323602737077	0.597860025061579	0.550316117467113	0.782565077220496	Exon	DLPFC
e405180	ENSG00000132424.14	ENSG00000132424	PNISR	-0.0395218968344117	-1.85479031941666	-0.597845798783276	0.550325600112175	0.78257529379452	Exon	DLPFC
e939676	ENSG00000270647.5	ENSG00000270647	TAF15	-0.0222289455742339	-0.0660046322144072	-0.597839163411749	0.550330023002322	0.782578315228774	Exon	DLPFC
e1019591	ENSG00000188321.13	ENSG00000188321	ZNF559	0.0419056309952599	-2.40121654659161	0.597794489735326	0.550359801259409	0.782614756130495	Exon	DLPFC
e480761	ENSG00000155093.17	ENSG00000155093	PTPRN2	0.0315375798145963	1.04611326765776	0.597793822951823	0.550360245725183	0.782614756130495	Exon	DLPFC
e25978	ENSG00000116871.15	ENSG00000116871	MAP7D1	-0.0218834843383843	0.974293503846243	-0.597782512006233	0.550367785423138	0.782620870746558	Exon	DLPFC
e776419	ENSG00000092148.12	ENSG00000092148	HECTD1	0.0163287896650796	1.77212975396627	0.597780476501557	0.550369142263877	0.782620870746558	Exon	DLPFC
e1034612	ENSG00000105647.15	ENSG00000105647	PIK3R2	-0.035003649005671	-1.69711467168369	-0.59777201047003	0.550374785627282	0.782622825225733	Exon	DLPFC
e947643	ENSG00000141699.10	ENSG00000141699	FAM134C	0.0104982415082559	3.80167151925838	0.597767827005802	0.550377574289038	0.782622825225733	Exon	DLPFC
e131397	ENSG00000059728.10	ENSG00000059728	MXD1	-0.0401820162847965	-1.8930701886244	-0.597764623334302	0.550379709833999	0.782622825225733	Exon	DLPFC
e131403	ENSG00000059728.10	ENSG00000059728	MXD1	-0.0401820162847965	-1.8930701886244	-0.597764623334302	0.550379709833999	0.782622825225733	Exon	DLPFC
e506284	ENSG00000180694.13	ENSG00000180694	TMEM64	0.0448585604876066	-2.87631648457938	0.597756926714206	0.55038484036374	0.78262685258524	Exon	DLPFC
e977602	ENSG00000184640.17	ENSG00000184640	SEPT9	0.0370938725086667	-2.57473725331073	0.597747524341275	0.550391107972162	0.782630218603297	Exon	DLPFC
e637747	ENSG00000162174.12	ENSG00000162174	ASRGL1	0.0351725130150594	-1.22126746682572	0.597746480012101	0.550391804122682	0.782630218603297	Exon	DLPFC
e630693	ENSG00000134574.11	ENSG00000134574	DDB2	-0.0349241331446558	-2.26605235755793	-0.597742419719094	0.550394510720828	0.782630799183731	Exon	DLPFC
e508970	ENSG00000104356.10	ENSG00000104356	POP1	0.0376788953771417	-2.58649004572887	0.59773318363319	0.550400667535733	0.782633442298175	Exon	DLPFC
e785459	ENSG00000100625.8	ENSG00000100625	SIX4	0.0478829193010012	-1.23860150468266	0.597732735689645	0.550400966137708	0.782633442298175	Exon	DLPFC
e1052123	ENSG00000167601.11	ENSG00000167601	AXL	-0.0307082777198641	-0.519471694224012	-0.59772198435183	0.550408133070919	0.782635740487549	Exon	DLPFC
e864174	ENSG00000103423.13	ENSG00000103423	DNAJA3	0.0154665223977968	0.513152720862851	0.597718661795135	0.550410347924798	0.782635740487549	Exon	DLPFC
e23354	ENSG00000160055.19	ENSG00000160055	TMEM234	0.040871817929415	-2.70532088294683	0.597717489071589	0.550411129676632	0.782635740487549	Exon	DLPFC
e253142	ENSG00000155903.11	ENSG00000155903	RASA2	0.0178501273117289	0.439367092974158	0.597713405359092	0.550413851933527	0.782635740487549	Exon	DLPFC
e400474	ENSG00000156535.13	ENSG00000156535	CD109	-0.0524819115344976	-3.06622204280252	-0.597710878559831	0.55041553633475	0.782635740487549	Exon	DLPFC
e219866	ENSG00000225697.11	ENSG00000225697	SLC26A6	0.0347020357331184	-2.02930984198637	0.597709624566883	0.550416372265676	0.782635740487549	Exon	DLPFC
e858592	ENSG00000198736.11	ENSG00000198736	MSRB1	-0.0455502382658661	-2.90976593835658	-0.597702598354896	0.550421056057928	0.782639132379	Exon	DLPFC
e833812	ENSG00000166938.12	ENSG00000166938	DIS3L	0.0164103745124248	1.78838664495068	0.597698013946521	0.550424112113041	0.782640209785859	Exon	DLPFC
e457657	ENSG00000239521.7	ENSG00000239521	GATS	-0.0289618860732476	0.897681570495977	-0.597689140711104	0.550430027206878	0.782643949721952	Exon	DLPFC
e633680	ENSG00000156599.10	ENSG00000156599	ZDHHC5	-0.0196716400539814	-0.234810515189315	-0.597682023794161	0.550434771522913	0.782643949721952	Exon	DLPFC
e1108955	ENSG00000142197.12	ENSG00000142197	DOPEY2	-0.0202469598420819	-0.270849136069197	-0.597680557587036	0.550435748936013	0.782643949721952	Exon	DLPFC
e741340	ENSG00000139718.10	ENSG00000139718	SETD1B	-0.0335394210703414	-1.02600838459504	-0.597680277377875	0.550435935731073	0.782643949721952	Exon	DLPFC
e2147	ENSG00000175756.13	ENSG00000175756	AURKAIP1	0.0463846165251512	-2.27054514659518	0.59766888861939	0.550443527814245	0.782651476665276	Exon	DLPFC
e45576	ENSG00000142892.14	ENSG00000142892	PIGK	-0.0188557566959233	1.01721156012538	-0.597661264335519	0.550448610416254	0.782655435439593	Exon	DLPFC
e117818	ENSG00000138002.14	ENSG00000138002	IFT172	-0.0190337575046312	0.466709408742334	-0.597657136703085	0.550451362043432	0.782655531156333	Exon	DLPFC
e1142233	ENSG00000205560.12	ENSG00000205560	CPT1B	0.0353728661004558	-1.70969311728598	0.597651661314294	0.550455012143619	0.782655531156333	Exon	DLPFC
e963751	ENSG00000167434.9	ENSG00000167434	CA4	0.0370313666094687	-0.583995759325668	0.597650820217207	0.550455572851646	0.782655531156333	Exon	DLPFC
e658865	ENSG00000150672.16	ENSG00000150672	DLG2	-0.0162799292736199	2.35805577204542	-0.597632394463214	0.550467856246628	0.78266515618108	Exon	DLPFC
e1020232	ENSG00000127452.8	ENSG00000127452	FBXL12	0.0295187755502916	-1.32175585300009	0.597630687423809	0.550468994238899	0.78266515618108	Exon	DLPFC
e300754	ENSG00000109270.12	ENSG00000109270	LAMTOR3	0.0198465384849198	0.394751263001541	0.597630322514434	0.550469237504698	0.78266515618108	Exon	DLPFC
e448460	ENSG00000186088.15	ENSG00000186088	GSAP	0.0408074079374539	-2.2193060383025	0.597619848418529	0.550476220053679	0.782671816143494	Exon	DLPFC
e520997	ENSG00000180900.17	ENSG00000180900	SCRIB	-0.0270476003509436	-0.61895707440953	-0.597607706865585	0.55048431426657	0.782677104842138	Exon	DLPFC
e523767	ENSG00000197363.9	ENSG00000197363	ZNF517	-0.0373432537550623	-2.42544923066335	-0.597607373325646	0.550484536623082	0.782677104842138	Exon	DLPFC
e271183	ENSG00000242086.8	ENSG00000242086	LINC00969	-0.0589701189481529	-2.88419819138804	-0.597592805286331	0.550494248542019	0.782685220530194	Exon	DLPFC
e179993	ENSG00000138380.17	ENSG00000138380	CARF	0.0424971036778295	-2.93240099912858	0.59759191570412	0.55049484159302	0.782685220530194	Exon	DLPFC
e51446	ENSG00000162688.16	ENSG00000162688	AGL	0.0211210449802761	-0.0927149580472972	0.597578387891754	0.550503860115634	0.782694636874647	Exon	DLPFC
e905376	ENSG00000230989.6	ENSG00000230989	HSBP1	-0.0125169647579366	2.34548127626611	-0.597568930301871	0.55051016520568	0.782694636874647	Exon	DLPFC
e902462	ENSG00000261404.5	ENSG00000261404		-0.0416583165419409	-2.75359396575704	-0.597567710109465	0.55051097867377	0.782694636874647	Exon	DLPFC
e65148	ENSG00000143374.15	ENSG00000143374	TARS2	0.015379584584675	1.12750247303805	0.597567413008528	0.55051117674273	0.782694636874647	Exon	DLPFC
e74217	ENSG00000163468.14	ENSG00000163468	CCT3	0.0171004769672757	2.77704644755161	0.597562614658828	0.55051437567437	0.782694636874647	Exon	DLPFC
e854788	ENSG00000007541.16	ENSG00000007541	PIGQ	0.0413548439700861	-1.74046296723458	0.597561295056068	0.55051525541991	0.782694636874647	Exon	DLPFC
e486638	ENSG00000156011.16	ENSG00000156011	PSD3	-0.0221701150077486	1.0099617135888	-0.597556267733194	0.550518607014356	0.782696134122869	Exon	DLPFC
e1037408	ENSG00000105726.16	ENSG00000105726	ATP13A1	-0.0269848403107166	-1.22704024706816	-0.597550592844753	0.550522390337207	0.782698245162988	Exon	DLPFC
e730080	ENSG00000171759.9	ENSG00000171759	PAH	0.0455758150887211	-2.11521293241924	0.597546137036758	0.550525360935045	0.782699200708795	Exon	DLPFC
e543621	ENSG00000185920.15	ENSG00000185920	PTCH1	-0.0286357310785134	-0.70751939161153	-0.597537673753917	0.550531003257816	0.782701436873493	Exon	DLPFC
e641163	ENSG00000173113.6	ENSG00000173113	TRMT112	0.0194024879188097	0.995596819114532	0.597536882468582	0.550531530795382	0.782701436873493	Exon	DLPFC
e115024	ENSG00000119772.16	ENSG00000119772	DNMT3A	0.0272172840184686	-1.34710287964462	0.597525742264166	0.550538957822084	0.782703902887047	Exon	DLPFC
e829162	ENSG00000157450.15	ENSG00000157450	RNF111	0.0175133389701608	0.764652294711663	0.597524444549968	0.550539822994169	0.782703902887047	Exon	DLPFC
e78498	ENSG00000158850.14	ENSG00000158850	B4GALT3	-0.030737702547921	-1.6000064818262	-0.597523937757669	0.550540160867321	0.782703902887047	Exon	DLPFC
e357222	ENSG00000113580.14	ENSG00000113580	NR3C1	0.0299761722564578	-1.22514408960983	0.597513180431638	0.550547332688827	0.782706051970472	Exon	DLPFC
e272593	ENSG00000213123.10	ENSG00000213123	TCTEX1D2	0.0440444719064303	-2.44720956864615	0.59751223545335	0.550547962700349	0.782706051970472	Exon	DLPFC
e323907	ENSG00000113360.16	ENSG00000113360	DROSHA	0.0296913204722953	-1.87887104686772	0.597511327456587	0.55054856805684	0.782706051970472	Exon	DLPFC
e486456	ENSG00000104763.18	ENSG00000104763	ASAH1	-0.0177104550430666	0.964292103085833	-0.597504967490982	0.55055280822045	0.782708812361504	Exon	DLPFC
e108128	ENSG00000162727.3	ENSG00000162727	OR2M5	0.0749279612765612	-2.83835209194901	0.597498655218922	0.550557016602926	0.782709043655752	Exon	DLPFC
e639282	ENSG00000255717.6	ENSG00000255717	SNHG1	-0.0240109850258261	0.309611587742093	-0.597497828209003	0.550557567970398	0.782709043655752	Exon	DLPFC
e516677	ENSG00000129292.20	ENSG00000129292	PHF20L1	0.017736346016047	1.52026835560289	0.597492998217733	0.550560788130789	0.782710353901752	Exon	DLPFC
e977596	ENSG00000184640.17	ENSG00000184640	SEPT9	0.0368143708230294	-2.56236884510061	0.597479621724848	0.550569706301624	0.782718131889274	Exon	DLPFC
e508653	ENSG00000147649.9	ENSG00000147649	MTDH	-0.0216724401566541	-0.491361315816417	-0.597477896829586	0.55057085630262	0.782718131889274	Exon	DLPFC
e1075688	ENSG00000268163.1	ENSG00000268163		-0.0387153635901947	-0.528041425836714	-0.597461914040275	0.550581512208194	0.782730013051423	Exon	DLPFC
e1089021	ENSG00000244005.12	ENSG00000244005	NFS1	0.0159183357659865	0.187016039477872	0.597455305312698	0.550585918351063	0.782733009223917	Exon	DLPFC
e259137	ENSG00000186432.8	ENSG00000186432	KPNA4	0.0137295118160141	1.40978898976189	0.597448301217519	0.55059058811077	0.782736380137134	Exon	DLPFC
e169107	ENSG00000170144.19	ENSG00000170144	HNRNPA3	0.0177422585641472	2.47670588372481	0.597440638718462	0.550595696862935	0.782740375104673	Exon	DLPFC
e385437	ENSG00000241404.6	ENSG00000241404	EGFL8	-0.0528663324261519	-3.08326533437113	-0.59743504683281	0.550599425107602	0.782740651675016	Exon	DLPFC
e111723	ENSG00000143870.12	ENSG00000143870	PDIA6	-0.0307925343093943	-1.20522660987551	-0.597433451655793	0.550600488652775	0.782740651675016	Exon	DLPFC
e33120	ENSG00000070785.16	ENSG00000070785	EIF2B3	0.0147058280298616	0.35149808328779	0.597426717869248	0.550604978251081	0.782743766381369	Exon	DLPFC
e134407	ENSG00000135632.11	ENSG00000135632	SMYD5	0.0240579946125599	-1.22485972314894	0.597415851568937	0.550612223146666	0.782750797994638	Exon	DLPFC
e641155	ENSG00000173153.13	ENSG00000173153	ESRRA	0.035318355896188	-2.06723018964863	0.597408246419649	0.550617293760903	0.782754738601913	Exon	DLPFC
e378058	ENSG00000111801.15	ENSG00000111801	BTN3A3	0.0424922019515577	-2.97827714304312	0.597396179658472	0.550625339132386	0.782762908058374	Exon	DLPFC
e631854	ENSG00000149187.17	ENSG00000149187	CELF1	-0.0165146587340382	1.73160760222746	-0.597391184430312	0.550628669659177	0.782764374903402	Exon	DLPFC
e343781	ENSG00000151422.12	ENSG00000151422	FER	0.0176019220264684	0.706154813715496	0.597386967247555	0.550631481438424	0.7827650620176	Exon	DLPFC
e12438	ENSG00000058453.16	ENSG00000058453	CROCC	-0.0383733241290688	-2.38984383466384	-0.59738356421795	0.550633750391512	0.7827650620176	Exon	DLPFC
e292233	ENSG00000132463.13	ENSG00000132463	GRSF1	0.0332481794331385	-1.92981153531002	0.597368512441252	0.550643786144291	0.782770612856161	Exon	DLPFC
e1159903	ENSG00000242732.4	ENSG00000242732	RGAG4	-0.0213371875399951	2.94728584379129	-0.597368327593845	0.550643909391624	0.782770612856161	Exon	DLPFC
e763209	ENSG00000134899.18	ENSG00000134899	ERCC5	-0.018367321767888	0.124092143730938	-0.597367364939735	0.550644551243162	0.782770612856161	Exon	DLPFC
e999720	ENSG00000134046.11	ENSG00000134046	MBD2	-0.02307437666432	-0.627628295445867	-0.597363069844544	0.550647415010908	0.782771416112165	Exon	DLPFC
e519832	ENSG00000185730.7	ENSG00000185730	ZNF696	-0.0427510829702968	-2.63964967410625	-0.597351447868444	0.550655164035632	0.782779163956959	Exon	DLPFC
e492472	ENSG00000104687.12	ENSG00000104687	GSR	0.0338393330047517	-2.14478070299546	0.597331305600134	0.550668594145732	0.78279498760194	Exon	DLPFC
e692389	ENSG00000134532.15	ENSG00000134532	SOX5	0.018476789746056	0.731797788333393	0.597324932687554	0.550672843398861	0.782797568293835	Exon	DLPFC
e905702	ENSG00000103168.16	ENSG00000103168	TAF1C	0.0191624021889912	1.85081686513995	0.597321687562525	0.55067500715008	0.782797568293835	Exon	DLPFC
e766638	ENSG00000129484.13	ENSG00000129484	PARP2	-0.0157773880050295	0.769201000405795	-0.597309953461518	0.550682831128795	0.782797692372133	Exon	DLPFC
e471098	ENSG00000131558.14	ENSG00000131558	EXOC4	0.013197159401966	0.890045141777514	0.597307310695542	0.550684593260694	0.782797692372133	Exon	DLPFC
e828225	ENSG00000137871.19	ENSG00000137871	ZNF280D	-0.01931273973539	-0.319036282728889	-0.597306725093062	0.550684983726523	0.782797692372133	Exon	DLPFC
e996883	ENSG00000152223.12	ENSG00000152223	EPG5	0.0171516670308548	-0.0355453895898966	0.597304518183589	0.550686455242586	0.782797692372133	Exon	DLPFC
e102118	ENSG00000154358.20	ENSG00000154358	OBSCN	-0.0478948348822134	-2.6413788849971	-0.597304318503914	0.550686588384459	0.782797692372133	Exon	DLPFC
e1177418	ENSG00000130826.16	ENSG00000130826	DKC1	0.0210841029847719	-0.543939174244452	0.597297231243828	0.550691314018853	0.782801142102824	Exon	DLPFC
e638181	ENSG00000149541.9	ENSG00000149541	B3GAT3	0.0146980318377941	1.69579686213658	0.597283231265767	0.550700648965565	0.782807183320655	Exon	DLPFC
e801534	ENSG00000090060.17	ENSG00000090060	PAPOLA	0.0265324762399602	-1.01292244648093	0.597277650809169	0.550704369940693	0.782807183320655	Exon	DLPFC
e801556	ENSG00000090060.17	ENSG00000090060	PAPOLA	0.0265324762399602	-1.01292244648093	0.597277650809169	0.550704369940693	0.782807183320655	Exon	DLPFC
e911557	ENSG00000159842.14	ENSG00000159842	ABR	0.0205428467783277	2.18506680806444	0.597277050595862	0.550704770155778	0.782807183320655	Exon	DLPFC
e832542	ENSG00000241839.9	ENSG00000241839	PLEKHO2	-0.0281439438811228	-0.0712714628632815	-0.597270554857361	0.550709101446055	0.782807183320655	Exon	DLPFC
e1076221	ENSG00000196724.12	ENSG00000196724	ZNF418	-0.0223904687967791	-0.44955163688463	-0.597270171822988	0.550709356849882	0.782807183320655	Exon	DLPFC
e262593	ENSG00000114450.9	ENSG00000114450	GNB4	0.0240119184037022	0.862114546211327	0.597265327778998	0.550712586819287	0.782808506903088	Exon	DLPFC
e84585	ENSG00000075391.16	ENSG00000075391	RASAL2	0.0391409736596858	-2.22600723294816	0.597256818079793	0.55071826104065	0.782811019400438	Exon	DLPFC
e795001	ENSG00000100577.18	ENSG00000100577	GSTZ1	-0.0323947057485592	-1.49392665802293	-0.597254514467344	0.550719797081929	0.782811019400438	Exon	DLPFC
e876508	ENSG00000169189.16	ENSG00000169189	NSMCE1	0.0215766644573581	-0.301577804319858	0.597252334213883	0.550721250869787	0.782811019400438	Exon	DLPFC
e1074227	ENSG00000063241.7	ENSG00000063241	ISOC2	-0.0272108970473056	-0.919700822293519	-0.597246173782809	0.550725358640927	0.782813461840707	Exon	DLPFC
e464907	ENSG00000006652.13	ENSG00000006652	IFRD1	-0.0266263803967261	0.706664963005467	-0.597242862150257	0.550727566841459	0.782813461840707	Exon	DLPFC
e873775	ENSG00000180747.15	ENSG00000180747	SMG1P3	0.0443554196231125	-2.29992006452068	0.597229383656164	0.550736554362523	0.78282296921076	Exon	DLPFC
e389140	ENSG00000096063.15	ENSG00000096063	SRPK1	0.0206641860925338	0.720838780149596	0.597209023112113	0.550750131003188	0.782834222146148	Exon	DLPFC
e1045198	ENSG00000197050.10	ENSG00000197050	ZNF420	-0.0190056085353837	-0.0632355063768079	-0.597207773107908	0.550750964525494	0.782834222146148	Exon	DLPFC
e124775	ENSG00000180398.11	ENSG00000180398	MCFD2	0.0193939916674776	1.04262169494848	0.597207168346857	0.550751367789822	0.782834222146148	Exon	DLPFC
e1152832	ENSG00000101940.17	ENSG00000101940	WDR13	0.0165854774139914	1.57159647322992	0.597199116704335	0.550756736767558	0.782838585919571	Exon	DLPFC
e42544	ENSG00000158966.13	ENSG00000158966	CACHD1	-0.0340247436236767	-1.59893028209045	-0.597185683040411	0.550765694629992	0.78284805083011	Exon	DLPFC
e523539	ENSG00000160959.7	ENSG00000160959	LRRC14	-0.0192180468144331	-0.151769401590958	-0.597175577248287	0.550772433441801	0.782854361557769	Exon	DLPFC
e1050296	ENSG00000105221.16	ENSG00000105221	AKT2	-0.021511361301942	-0.031809304043004	-0.597159404226691	0.550783218128868	0.782864217332601	Exon	DLPFC
e176014	ENSG00000138411.10	ENSG00000138411	HECW2	0.0203584425430843	0.535777312546473	0.597152038848463	0.550788129632766	0.782864217332601	Exon	DLPFC
e960681	ENSG00000166263.13	ENSG00000166263	STXBP4	-0.0259838985417285	-0.972406856775551	-0.59715181427365	0.550788279387815	0.782864217332601	Exon	DLPFC
e1065274	ENSG00000104960.15	ENSG00000104960	PTOV1	-0.019402696336931	0.472828421593685	-0.597151388435552	0.550788563352952	0.782864217332601	Exon	DLPFC
e372667	ENSG00000124535.15	ENSG00000124535	WRNIP1	-0.0127953534938684	1.63981574076297	-0.597147302814123	0.550791287805314	0.782864822068588	Exon	DLPFC
e1116307	ENSG00000160299.16	ENSG00000160299	PCNT	-0.0224551756679866	-0.38615210175936	-0.597140329129019	0.550795938147015	0.78286816414261	Exon	DLPFC
e779986	ENSG00000213741.8	ENSG00000213741	RPS29	-0.0343136314679117	-2.14200977405326	-0.597130306045329	0.550802621987816	0.78287439646978	Exon	DLPFC
e1081449	ENSG00000149346.14	ENSG00000149346	SLX4IP	-0.038283658951587	-2.40044383251315	-0.597115300746284	0.55081262826771	0.782883855617297	Exon	DLPFC
e1125459	ENSG00000100109.16	ENSG00000100109	TFIP11	0.0194126245340033	-0.40957132724612	0.597113430880226	0.550813875193713	0.782883855617297	Exon	DLPFC
e499909	ENSG00000035681.7	ENSG00000035681	NSMAF	0.0240419967716059	-1.18847201930339	0.597107557771055	0.550817791703925	0.78288615454962	Exon	DLPFC
e554016	ENSG00000160404.17	ENSG00000160404	TOR2A	0.0218092519358723	-0.702199638442731	0.597097266833629	0.550824654296668	0.782892640759589	Exon	DLPFC
e702794	ENSG00000110844.13	ENSG00000110844	PRPF40B	0.0206601226539804	-0.59030304793489	0.597079363651779	0.550836593275285	0.78290634200378	Exon	DLPFC
e41167	ENSG00000132849.19	ENSG00000132849	PATJ	0.0323277816456378	-2.033988238012	0.597075377852668	0.550839251276655	0.782906852097076	Exon	DLPFC
e1118719	ENSG00000100084.14	ENSG00000100084	HIRA	-0.0306215217086126	-1.3320134686679	-0.597065138357996	0.550846079695727	0.782908240635837	Exon	DLPFC
e983885	ENSG00000169710.8	ENSG00000169710	FASN	-0.0266512139886859	0.762763465199896	-0.597064497495726	0.550846507069394	0.782908240635837	Exon	DLPFC
e1101596	ENSG00000130589.16	ENSG00000130589	HELZ2	0.0643313557519597	-2.98585434880025	0.597063570030675	0.550847125570972	0.782908240635837	Exon	DLPFC
e849257	ENSG00000185033.14	ENSG00000185033	SEMA4B	-0.0265027262502675	-0.488701793744964	-0.597051795760901	0.550854977545666	0.782916132774531	Exon	DLPFC
e122589	ENSG00000138050.14	ENSG00000138050	THUMPD2	0.0214589566957937	0.546018677963568	0.597048320743556	0.550857294960946	0.782916158752013	Exon	DLPFC
e933846	ENSG00000167524.14	ENSG00000167524		0.0307635651216988	-0.16010189720438	0.597026655960643	0.550871742853275	0.782925512765542	Exon	DLPFC
e113565	ENSG00000118960.12	ENSG00000118960	HS1BP3	-0.0424153899169854	-2.35425834487385	-0.597014397155342	0.550879918134635	0.782925512765542	Exon	DLPFC
e928540	ENSG00000108591.9	ENSG00000108591	DRG2	-0.0149792518868837	1.2144186209865	-0.597014314030976	0.550879973569694	0.782925512765542	Exon	DLPFC
e277713	ENSG00000125388.19	ENSG00000125388	GRK4	0.0353711619395839	-2.13945403661496	0.59701426704284	0.550880004905754	0.782925512765542	Exon	DLPFC
e430799	ENSG00000173452.13	ENSG00000173452	TMEM196	-0.0391312382829276	-2.52967009857739	-0.597005133120197	0.550886096271856	0.782925512765542	Exon	DLPFC
e299555	ENSG00000163110.14	ENSG00000163110	PDLIM5	-0.0398244898398555	-1.22637044563742	-0.597004382065467	0.550886597147879	0.782925512765542	Exon	DLPFC
e821837	ENSG00000140264.19	ENSG00000140264	SERF2	-0.0291957377287878	0.123245039031098	-0.59700024508271	0.550889356092621	0.782925512765542	Exon	DLPFC
e936928	ENSG00000196712.16	ENSG00000196712	NF1	-0.0145665049856405	1.65657018405918	-0.596994631349546	0.550893099889894	0.782925512765542	Exon	DLPFC
e798539	ENSG00000100796.17	ENSG00000100796	PPP4R3A	-0.0145996840305427	2.15607052933946	-0.596993482294915	0.550893866195696	0.782925512765542	Exon	DLPFC
e984912	ENSG00000141568.20	ENSG00000141568	FOXK2	-0.0401904818410045	-2.55874118948168	-0.596992774245675	0.550894338394778	0.782925512765542	Exon	DLPFC
e1151515	ENSG00000102225.15	ENSG00000102225	CDK16	0.0318935201392798	-2.00752933601186	0.596989103899088	0.550896786157532	0.782925512765542	Exon	DLPFC
e83653	ENSG00000152061.23	ENSG00000152061	RABGAP1L	-0.0183988950384809	0.157956364886183	-0.596981145676439	0.550902093533354	0.782925512765542	Exon	DLPFC
e22259	ENSG00000162517.12	ENSG00000162517	PEF1	-0.0173726760040429	0.793007332817549	-0.596975993245034	0.550905529727373	0.782925512765542	Exon	DLPFC
e1135430	ENSG00000100346.17	ENSG00000100346	CACNA1I	0.0494161471619422	-1.08604475421434	0.596975642934506	0.5509057633524	0.782925512765542	Exon	DLPFC
e802972	ENSG00000214548.14	ENSG00000214548	MEG3	0.0477720418176446	-1.49547535601683	0.596971267208901	0.550908681564591	0.782925512765542	Exon	DLPFC
e207211	ENSG00000131374.14	ENSG00000131374	TBC1D5	0.0380954732410749	-2.67609417003925	0.596970217188906	0.55090938183385	0.782925512765542	Exon	DLPFC
e16060	ENSG00000004487.15	ENSG00000004487	KDM1A	0.0128459343940541	1.66537542026583	0.596969720351981	0.550909713179717	0.782925512765542	Exon	DLPFC
e1169206	ENSG00000134594.4	ENSG00000134594	RAB33A	-0.0250209994341401	1.73578171265048	-0.596969323020811	0.550909978164201	0.782925512765542	Exon	DLPFC
e231015	ENSG00000174839.12	ENSG00000174839	DENND6A	-0.026590019679175	-1.33018478699046	-0.596966455903282	0.55091189027797	0.782925512765542	Exon	DLPFC
e305269	ENSG00000145349.16	ENSG00000145349	CAMK2D	0.0242633290233369	0.403556269750521	0.596966224664267	0.550912044494081	0.782925512765542	Exon	DLPFC
e584100	ENSG00000107625.12	ENSG00000107625	DDX50	0.0193682328487297	0.512552711827349	0.596962973063569	0.550914213028379	0.782925512765542	Exon	DLPFC
e176233	ENSG00000119041.10	ENSG00000119041	GTF3C3	-0.0172232063228305	-0.245633405020563	-0.596962605669933	0.550914458048182	0.782925512765542	Exon	DLPFC
e768183	ENSG00000165795.22	ENSG00000165795	NDRG2	-0.0503152840682854	-2.21291275827187	-0.596946589369139	0.550925139588933	0.782932169537453	Exon	DLPFC
e510910	ENSG00000254281.1	ENSG00000254281		0.0381267699614595	-1.74603782752681	0.596934104552869	0.550933465994136	0.782932169537453	Exon	DLPFC
e272646	ENSG00000163960.11	ENSG00000163960	UBXN7	-0.0174355878946351	0.541128482941687	-0.596933698550415	0.550933736767362	0.782932169537453	Exon	DLPFC
e933257	ENSG00000244045.11	ENSG00000244045	TMEM199	0.0372367787819349	-2.7530620472587	0.596931419735965	0.550935256567129	0.782932169537453	Exon	DLPFC
e742675	ENSG00000139722.6	ENSG00000139722	VPS37B	-0.0242961427998296	0.0612302098208441	-0.59692976031254	0.550936363280449	0.782932169537453	Exon	DLPFC
e930090	ENSG00000171928.13	ENSG00000171928	TVP23B	0.0388896548403308	-2.52018827243682	0.596926465855609	0.550938560444061	0.782932169537453	Exon	DLPFC
e485294	ENSG00000003987.13	ENSG00000003987	MTMR7	0.0223010958866422	0.144323022145499	0.596917782170755	0.550944351852211	0.782932169537453	Exon	DLPFC
e988467	ENSG00000101745.16	ENSG00000101745	ANKRD12	-0.0300649583983461	-1.74143846489708	-0.596911805307773	0.550948338017681	0.782932169537453	Exon	DLPFC
e921370	ENSG00000141499.16	ENSG00000141499	WRAP53	-0.0412354595267538	-2.95479847282956	-0.596907783256245	0.550951020463456	0.782932169537453	Exon	DLPFC
e350430	ENSG00000155329.11	ENSG00000155329	ZCCHC10	-0.0333580303908169	-2.01318150253539	-0.596906423945175	0.55095192703665	0.782932169537453	Exon	DLPFC
e380141	ENSG00000204574.12	ENSG00000204574	ABCF1	0.0234276834939364	-0.656202284190995	0.59689366550506	0.550960436132834	0.782932169537453	Exon	DLPFC
e312408	ENSG00000171566.11	ENSG00000171566	PLRG1	-0.0186103397406917	0.818322952325663	-0.596892089617938	0.550961487157289	0.782932169537453	Exon	DLPFC
e251984	ENSG00000181322.13	ENSG00000181322	NME9	-0.0249407712204145	-1.15203719805856	-0.596891459210022	0.550961907602741	0.782932169537453	Exon	DLPFC
e567765	ENSG00000134461.15	ENSG00000134461	ANKRD16	0.0316804698036286	-1.30166089143926	0.596889612487553	0.550963139260241	0.782932169537453	Exon	DLPFC
e567780	ENSG00000134461.15	ENSG00000134461	ANKRD16	0.0316804698036286	-1.30166089143926	0.596889612487553	0.550963139260241	0.782932169537453	Exon	DLPFC
e186276	ENSG00000074582.12	ENSG00000074582	BCS1L	0.0171240282929256	0.113630174268956	0.596887158951121	0.550964775629802	0.782932169537453	Exon	DLPFC
e186280	ENSG00000074582.12	ENSG00000074582	BCS1L	0.0171240282929256	0.113630174268956	0.596887158951121	0.550964775629802	0.782932169537453	Exon	DLPFC
e565455	ENSG00000197070.13	ENSG00000197070	ARRDC1	0.0348771843663193	-2.32337201845208	0.596887072063867	0.550964833578714	0.782932169537453	Exon	DLPFC
e154322	ENSG00000176771.15	ENSG00000176771	NCKAP5	-0.0406114137544968	-1.42702807344818	-0.596886615573487	0.550965138032172	0.782932169537453	Exon	DLPFC
e1050874	ENSG00000160460.15	ENSG00000160460	SPTBN4	0.0307487513164211	0.636117469131792	0.596884679051888	0.550966429584295	0.782932169537453	Exon	DLPFC
e1090514	ENSG00000118705.16	ENSG00000118705	RPN2	-0.0163886860281769	1.04542655987509	-0.596883186491064	0.550967425040311	0.782932169537453	Exon	DLPFC
e462717	ENSG00000135249.7	ENSG00000135249	RINT1	0.0251635238800573	-0.66552613249206	0.596866638030959	0.550978462012988	0.782941736961746	Exon	DLPFC
e1106308	ENSG00000156299.13	ENSG00000156299	TIAM1	0.0192042973815119	0.538327852494816	0.596866196814727	0.550978756283041	0.782941736961746	Exon	DLPFC
e549609	ENSG00000148219.16	ENSG00000148219	ASTN2	-0.0154010938199265	1.68491209335747	-0.596849124727511	0.550990142605554	0.782954649706011	Exon	DLPFC
e879448	ENSG00000260517.2	ENSG00000260517		0.0413795228050535	-2.70301742572116	0.596841328795152	0.550995342184198	0.782958771042464	Exon	DLPFC
e288630	ENSG00000145216.15	ENSG00000145216	FIP1L1	0.0221894276748231	1.249958367039	0.596832098605686	0.55100149838696	0.78296425169198	Exon	DLPFC
e557813	ENSG00000136819.15	ENSG00000136819	C9orf78	-0.0104148507753527	2.87303358467332	-0.59681848881807	0.551010575685375	0.782973883108295	Exon	DLPFC
e518790	ENSG00000169398.19	ENSG00000169398	PTK2	-0.0318332932605024	-1.58766576727051	-0.596811838356242	0.551015011360196	0.782976918826931	Exon	DLPFC
e718574	ENSG00000228144.2	ENSG00000228144		0.0257543216714783	-0.121395714396822	0.596777020157053	0.551038234427717	0.78300665076836	Exon	DLPFC
e943012	ENSG00000131771.13	ENSG00000131771	PPP1R1B	0.0312160926102003	0.112625731072063	0.596770939020557	0.551042290478099	0.783008065497948	Exon	DLPFC
e1148167	ENSG00000198814.12	ENSG00000198814	GK	-0.0262348812825986	-1.47129391751616	-0.596768632577289	0.551043828853953	0.783008065497948	Exon	DLPFC
e448293	ENSG00000146707.14	ENSG00000146707	POMZP3	-0.0619664266037023	-2.66702873041849	-0.596759589757886	0.551049860349465	0.783013368601993	Exon	DLPFC
e461334	ENSG00000170632.13	ENSG00000170632	ARMC10	-0.0184284709958591	0.531781257305748	-0.5967534858693	0.55105393161769	0.78301588629175	Exon	DLPFC
e442246	ENSG00000129103.17	ENSG00000129103	SUMF2	-0.0175395031541705	2.04525114674011	-0.596737175967685	0.551064810326918	0.783028076901569	Exon	DLPFC
e493528	ENSG00000104221.12	ENSG00000104221	BRF2	0.016036372410508	0.289938082235046	0.596729792852102	0.551069734902085	0.783029220612962	Exon	DLPFC
e395955	ENSG00000112118.17	ENSG00000112118	MCM3	-0.0261852213816613	-1.32236200191587	-0.596728572273996	0.551070549035904	0.783029220612962	Exon	DLPFC
e290500	ENSG00000150471.16	ENSG00000150471	ADGRL3	0.0159716866001291	1.69895535233012	0.596724457575398	0.551073293571964	0.783029220612962	Exon	DLPFC
e530935	ENSG00000010438.16	ENSG00000010438	PRSS3	-0.042329526607598	-0.794166482723603	-0.596719683681094	0.551076477805163	0.783029220612962	Exon	DLPFC
e421366	ENSG00000120438.11	ENSG00000120438	TCP1	0.0155728356517204	3.0419654140233	0.596718732017182	0.551077112575189	0.783029220612962	Exon	DLPFC
e471592	ENSG00000146856.14	ENSG00000146856	AGBL3	-0.0402802764568752	-2.11934973081016	-0.596710075768803	0.551082886402181	0.783033612820179	Exon	DLPFC
e875127	ENSG00000168434.12	ENSG00000168434	COG7	0.0189465868841927	-0.278895366706595	0.596707202867731	0.551084802670083	0.783033612820179	Exon	DLPFC
e771802	ENSG00000213983.11	ENSG00000213983	AP1G2	-0.0313499345323761	-0.504702565221853	-0.596696169941564	0.551092161827124	0.783040802056035	Exon	DLPFC
e318246	ENSG00000205129.8	ENSG00000205129	C4orf47	0.039467340782415	-2.48027950019444	0.596687370334532	0.551098031355564	0.783045874643804	Exon	DLPFC
e355737	ENSG00000249504.3	ENSG00000249504	PCDHA14	0.0195409968960816	-0.0098369748652433	0.596680815036316	0.551102403901493	0.783048820160977	Exon	DLPFC
e861097	ENSG00000215154.6	ENSG00000215154		-0.0358718836781151	-2.14426379886776	-0.596669947591512	0.55110965279352	0.783055852571001	Exon	DLPFC
e966226	ENSG00000198231.12	ENSG00000198231	DDX42	-0.0197816876688799	0.184317489222979	-0.5966607396347	0.551115794797129	0.783061312182988	Exon	DLPFC
e475528	ENSG00000159840.15	ENSG00000159840	ZYX	0.0272979783145444	-0.243840766429748	0.596649871627148	0.551123044151519	0.783068345139155	Exon	DLPFC
e408184	ENSG00000229276.1	ENSG00000229276	REV3L-IT1	-0.0334932951862369	-2.29138961760771	-0.596646194652106	0.551125496837616	0.783068562673947	Exon	DLPFC
e761538	ENSG00000152767.16	ENSG00000152767	FARP1	0.0212120891516898	0.0155073840896219	0.596641998345441	0.551128295944796	0.783069272418459	Exon	DLPFC
e421101	ENSG00000130363.11	ENSG00000130363	RSPH3	0.0214605810456815	-0.014562330112621	0.596631444957677	0.551135335514596	0.783076007182707	Exon	DLPFC
e486622	ENSG00000156011.16	ENSG00000156011	PSD3	-0.0221296207065223	1.01275923796913	-0.596627791288747	0.551137772681433	0.783076202632486	Exon	DLPFC
e87719	ENSG00000047410.13	ENSG00000047410	TPR	-0.0160903046048114	1.38037377405129	-0.596619034705792	0.551143613750543	0.783080755128073	Exon	DLPFC
e231613	ENSG00000163684.11	ENSG00000163684	RPP14	0.0189223580072577	0.457418762415776	0.596610989421224	0.551148980375787	0.783080755128073	Exon	DLPFC
e929925	ENSG00000240445.3	ENSG00000240445	FOXO3B	-0.0286457325475741	-0.331587152426562	-0.596609379242862	0.551150054452001	0.783080755128073	Exon	DLPFC
e600604	ENSG00000150593.16	ENSG00000150593	PDCD4	-0.0169418944740333	1.79981030717616	-0.596609198132013	0.551150175262815	0.783080755128073	Exon	DLPFC
e436080	ENSG00000122547.10	ENSG00000122547	EEPD1	-0.0356326753249905	-2.01255078634616	-0.59659854516527	0.551157281395661	0.783086474912906	Exon	DLPFC
e98424	ENSG00000162813.17	ENSG00000162813	BPNT1	0.0147232212469157	1.49536124042197	0.59659596178768	0.551159004661809	0.783086474912906	Exon	DLPFC
e386472	ENSG00000204256.12	ENSG00000204256	BRD2	-0.0207408012064413	0.0536907877542567	-0.596587339680168	0.551164756138408	0.783086474912906	Exon	DLPFC
e804131	ENSG00000080823.21	ENSG00000080823	MOK	0.0454005920866066	-2.58203545381846	0.596585982142857	0.551165661702082	0.783086474912906	Exon	DLPFC
e428055	ENSG00000136247.14	ENSG00000136247	ZDHHC4	0.0141008164635358	1.18196886593583	0.596585925978021	0.551165699167614	0.783086474912906	Exon	DLPFC
e1095451	ENSG00000101040.19	ENSG00000101040	ZMYND8	-0.0159532950243715	1.31921086519174	-0.596576800539109	0.551171786434675	0.783088707745674	Exon	DLPFC
e389881	ENSG00000124772.11	ENSG00000124772	CPNE5	0.0340177743793599	-0.0558299214957217	0.596576675254383	0.551171870008046	0.783088707745674	Exon	DLPFC
e554936	ENSG00000148337.20	ENSG00000148337	CIZ1	-0.0213165918253167	-0.0598529330362064	-0.596569052425096	0.551176954961635	0.783092665014168	Exon	DLPFC
e310221	ENSG00000164164.15	ENSG00000164164	OTUD4	0.0339199935985886	-1.88731547600611	0.596554474941733	0.551186679214314	0.783099317523039	Exon	DLPFC
e562537	ENSG00000165688.11	ENSG00000165688	PMPCA	0.0139524610320404	1.17784442062594	0.596553327116182	0.551187444901906	0.783099317523039	Exon	DLPFC
e28303	ENSG00000116981.3	ENSG00000116981	NT5C1A	-0.0296404204174377	-0.741400960880766	-0.596549792665758	0.551189802654457	0.783099317523039	Exon	DLPFC
e544749	ENSG00000197816.13	ENSG00000197816	CCDC180	-0.0267788406659607	-1.37217760394095	-0.596547754816081	0.551191162060503	0.783099317523039	Exon	DLPFC
e565426	ENSG00000148399.12	ENSG00000148399	DPH7	-0.0478314649041876	-2.73497947357029	-0.596544492745507	0.55119333812164	0.783099317523039	Exon	DLPFC
e402087	ENSG00000118420.16	ENSG00000118420	UBE3D	-0.0357200337053004	-2.2183438646556	-0.596537615182657	0.551197926018265	0.783099317523039	Exon	DLPFC
e603702	ENSG00000120008.15	ENSG00000120008	WDR11	0.0255692180587381	-0.932331059083247	0.596536843587801	0.551198440736284	0.783099317523039	Exon	DLPFC
e364600	ENSG00000184347.14	ENSG00000184347	SLIT3	-0.0375848025224093	-1.72315826897287	-0.596531138513887	0.551202246503008	0.783099317523039	Exon	DLPFC
e748248	ENSG00000132950.18	ENSG00000132950	ZMYM5	0.0180496433930864	1.81207591328085	0.596528590814625	0.551203946038041	0.783099317523039	Exon	DLPFC
e769220	ENSG00000165821.11	ENSG00000165821	SALL2	-0.0168233013553646	2.10792601141494	-0.596522929117182	0.551207722887569	0.783099317523039	Exon	DLPFC
e574275	ENSG00000095787.21	ENSG00000095787	WAC	-0.0137539856939243	2.61458480534448	-0.596521057214964	0.551208971613591	0.783099317523039	Exon	DLPFC
e1037370	ENSG00000105726.16	ENSG00000105726	ATP13A1	-0.0184743542042888	0.177042568568189	-0.596520664765366	0.551209233412712	0.783099317523039	Exon	DLPFC
e174817	ENSG00000198130.15	ENSG00000198130	HIBCH	-0.0420130971678382	-2.4204787721903	-0.596503295119329	0.55122082058782	0.783109533335211	Exon	DLPFC
e240705	ENSG00000144857.14	ENSG00000144857	BOC	0.0271206536446932	-0.537265573263121	0.596497365919381	0.551224775945124	0.783109533335211	Exon	DLPFC
e832995	ENSG00000074603.18	ENSG00000074603	DPP8	-0.0146298753268912	1.26884319359744	-0.596496296766909	0.55122548917607	0.783109533335211	Exon	DLPFC
e42658	ENSG00000162434.11	ENSG00000162434	JAK1	0.0117599004283733	3.9175667442244	0.596496096224896	0.551225622957572	0.783109533335211	Exon	DLPFC
e799407	ENSG00000140090.17	ENSG00000140090	SLC24A4	-0.0247504247315776	-0.166761500584356	-0.596486024646659	0.551232341724282	0.783115811335251	Exon	DLPFC
e862089	ENSG00000008517.16	ENSG00000008517	IL32	-0.0748006105328321	-3.12021161755093	-0.596474601722804	0.551239962024857	0.783120102915249	Exon	DLPFC
e862167	ENSG00000008517.16	ENSG00000008517	IL32	-0.0748006105328321	-3.12021161755093	-0.596474601722804	0.551239962024857	0.783120102915249	Exon	DLPFC
e815928	ENSG00000137843.11	ENSG00000137843	PAK6	0.0447057116897255	-0.63813768578473	0.596458226949979	0.551250885824113	0.783131071864831	Exon	DLPFC
e912724	ENSG00000186532.11	ENSG00000186532	SMYD4	0.0298829952332907	-1.86969880110368	0.596456133149513	0.55125228263019	0.783131071864831	Exon	DLPFC
e404291	ENSG00000112159.11	ENSG00000112159	MDN1	-0.0149549403778111	0.842572802450533	-0.596425723631063	0.551272569478592	0.783156624923935	Exon	DLPFC
e843017	ENSG00000103740.9	ENSG00000103740	ACSBG1	-0.0347968272284883	1.99241534464598	-0.596409661219887	0.551283285209761	0.783163473275892	Exon	DLPFC
e370444	ENSG00000169045.17	ENSG00000169045	HNRNPH1	-0.0139076112818467	2.4110353192771	-0.596409651769566	0.551283291514392	0.783163473275892	Exon	DLPFC
e358086	ENSG00000176049.15	ENSG00000176049	JAKMIP2	0.013013960629164	1.43514403654006	0.596402482269546	0.55128807454277	0.783163473275892	Exon	DLPFC
e358107	ENSG00000176049.15	ENSG00000176049	JAKMIP2	0.013013960629164	1.43514403654006	0.596402482269546	0.55128807454277	0.783163473275892	Exon	DLPFC
e494123	ENSG00000165046.12	ENSG00000165046	LETM2	0.040522715256734	-2.67014720447256	0.596395323171787	0.551292850651875	0.783163473275892	Exon	DLPFC
e328406	ENSG00000151881.14	ENSG00000151881	TMEM267	0.0173404913679245	0.238337867818989	0.596395134328278	0.55129297663691	0.783163473275892	Exon	DLPFC
e763017	ENSG00000134900.11	ENSG00000134900	TPP2	-0.0140980208569315	0.624161278724879	-0.596394366094249	0.551293489156611	0.783163473275892	Exon	DLPFC
e997784	ENSG00000167216.16	ENSG00000167216	KATNAL2	0.0367285208457062	-0.519831587138613	0.596380919473391	0.551302459974238	0.783172949944046	Exon	DLPFC
e613509	ENSG00000021762.19	ENSG00000021762	OSBPL5	-0.0393847877943143	-2.24421304466342	-0.596363398371622	0.55131414916101	0.783186288196113	Exon	DLPFC
e1079194	ENSG00000088854.12	ENSG00000088854	C20orf194	-0.0217303068243519	-0.566834124952743	-0.596356807621011	0.55131854620583	0.783189267303352	Exon	DLPFC
e275615	ENSG00000163945.15	ENSG00000163945	UVSSA	0.0370070659978775	-1.72537753104685	0.59634662679706	0.551325338416025	0.783193494011595	Exon	DLPFC
e1037655	ENSG00000184635.13	ENSG00000184635	ZNF93	-0.0421639602715939	-2.55499122669404	-0.596341202647658	0.551328957193325	0.783193494011595	Exon	DLPFC
e37195	ENSG00000078618.20	ENSG00000078618	NRDC	0.0124790717358004	2.25926010320222	0.596340763447113	0.551329250211018	0.783193494011595	Exon	DLPFC
e311361	ENSG00000145425.9	ENSG00000145425	RPS3A	-0.0128558279993318	4.84264770035279	-0.596338558354792	0.551330721364875	0.783193494011595	Exon	DLPFC
e542641	ENSG00000275318.1	ENSG00000275318		-0.0186779523558025	0.775399625535449	-0.596334350290454	0.551333528830976	0.783194214958167	Exon	DLPFC
e539318	ENSG00000148019.12	ENSG00000148019	CEP78	0.031474651106542	-2.10647654770697	0.596316509073503	0.551345431914597	0.783197782734998	Exon	DLPFC
e155747	ENSG00000168702.17	ENSG00000168702	LRP1B	0.0377184440878239	-2.06258428466974	0.596316294840293	0.551345574844845	0.783197782734998	Exon	DLPFC
e776995	ENSG00000151322.18	ENSG00000151322	NPAS3	-0.046930981048418	-2.73267119607364	-0.596311025582057	0.551349090348444	0.783197782734998	Exon	DLPFC
e913402	ENSG00000132361.16	ENSG00000132361	CLUH	-0.0245708040135058	-0.360426708658093	-0.596306155660227	0.551352339435659	0.783197782734998	Exon	DLPFC
e694223	ENSG00000123106.10	ENSG00000123106	CCDC91	0.0153715808907559	0.389400859363061	0.596306084571397	0.551352386864377	0.783197782734998	Exon	DLPFC
e725275	ENSG00000011465.16	ENSG00000011465	DCN	-0.0312102788970586	1.2544409049649	-0.596305524436754	0.551352760572498	0.783197782734998	Exon	DLPFC
e114783	ENSG00000084710.13	ENSG00000084710	EFR3B	0.0212586942702638	1.08620325056028	0.596303745137327	0.551353947678346	0.783197782734998	Exon	DLPFC
e17570	ENSG00000117616.17	ENSG00000117616	RSRP1	0.0368150213225853	-1.0838135119602	0.596303007064474	0.551354440103199	0.783197782734998	Exon	DLPFC
e370941	ENSG00000161011.19	ENSG00000161011	SQSTM1	-0.0191931637591419	2.59814168029933	-0.596292734618652	0.551361293660051	0.783204251075748	Exon	DLPFC
e766684	ENSG00000129566.12	ENSG00000129566	TEP1	0.0427366878851789	-2.16976109698195	0.596282749644618	0.551367955462163	0.783205938004289	Exon	DLPFC
e824260	ENSG00000166147.13	ENSG00000166147	FBN1	-0.0233645763331914	-0.729073212082566	-0.596281837934254	0.551368563741541	0.783205938004289	Exon	DLPFC
e314359	ENSG00000170088.13	ENSG00000170088	TMEM192	-0.0192896616676014	-0.293539016142109	-0.59628061271102	0.551369381192491	0.783205938004289	Exon	DLPFC
e1085254	ENSG00000101294.16	ENSG00000101294	HM13	-0.0195682491384551	0.0933104644361929	-0.596273163672433	0.551374351094523	0.783207151381099	Exon	DLPFC
e790100	ENSG00000134007.3	ENSG00000134007	ADAM20	-0.0198212924231387	1.55454134876163	-0.596272437808921	0.551374835382437	0.783207151381099	Exon	DLPFC
e285358	ENSG00000121892.14	ENSG00000121892	PDS5A	0.0158084970605652	1.63995473644762	0.596262058331627	0.551381760475085	0.783210571690345	Exon	DLPFC
e193214	ENSG00000204120.14	ENSG00000204120	GIGYF2	-0.013798427542806	0.982561142937725	-0.596261327349467	0.551382248181338	0.783210571690345	Exon	DLPFC
e455698	ENSG00000106245.9	ENSG00000106245	BUD31	0.0159072783915806	0.922679892826155	0.596258486956652	0.551384143273847	0.783210571690345	Exon	DLPFC
e535195	ENSG00000215126.10	ENSG00000215126	CBWD7	0.0567551611666898	-2.44641824663814	0.596244349214747	0.551393575935584	0.783214391153794	Exon	DLPFC
e1091858	ENSG00000174306.21	ENSG00000174306	ZHX3	-0.0457363438065328	-3.1010377535162	-0.596243807672933	0.551393937252347	0.783214391153794	Exon	DLPFC
e1006787	ENSG00000175221.14	ENSG00000175221	MED16	-0.0369361793973476	-2.06545403209578	-0.596237220442633	0.55139833226255	0.783214391153794	Exon	DLPFC
e1006847	ENSG00000175221.14	ENSG00000175221	MED16	-0.0369361793973476	-2.06545403209578	-0.596237220442633	0.55139833226255	0.783214391153794	Exon	DLPFC
e1006854	ENSG00000175221.14	ENSG00000175221	MED16	-0.0369361793973476	-2.06545403209578	-0.596237220442633	0.55139833226255	0.783214391153794	Exon	DLPFC
e335657	ENSG00000164338.9	ENSG00000164338	UTP15	-0.0208737464478772	-0.779043809959069	-0.596233504219209	0.551400811740172	0.783214646066263	Exon	DLPFC
e861587	ENSG00000059122.16	ENSG00000059122	FLYWCH1	-0.0519154725727303	-2.15182956331901	-0.596224629772609	0.551406732825099	0.783216693626761	Exon	DLPFC
e298455	ENSG00000163644.14	ENSG00000163644	PPM1K	-0.011823511914188	4.26835285760315	-0.596224449192574	0.551406853309526	0.783216693626761	Exon	DLPFC
e616620	ENSG00000166387.11	ENSG00000166387	PPFIBP2	-0.0655358121166143	-3.13696205357226	-0.5962194842064	0.551410165992649	0.783217514394892	Exon	DLPFC
e521164	ENSG00000179950.13	ENSG00000179950	PUF60	-0.0272129333294958	-1.19213109372211	-0.596216688677282	0.55141203119897	0.783217514394892	Exon	DLPFC
e52007	ENSG00000079335.18	ENSG00000079335	CDC14A	-0.0331748496830066	-1.43752400742343	-0.596206523555211	0.551418813501182	0.78322032680312	Exon	DLPFC
e683431	ENSG00000111642.14	ENSG00000111642	CHD4	-0.0157958062041403	1.32861685137089	-0.596201291159586	0.551422304639937	0.78322032680312	Exon	DLPFC
e1132062	ENSG00000100348.9	ENSG00000100348	TXN2	0.0174750685394101	0.665039634702148	0.596201255184157	0.551422328643361	0.78322032680312	Exon	DLPFC
e639231	ENSG00000133316.15	ENSG00000133316	WDR74	-0.0216945591234528	-0.74100036022258	-0.596199670089743	0.551423386246097	0.78322032680312	Exon	DLPFC
e98139	ENSG00000092978.10	ENSG00000092978	GPATCH2	-0.0364593464601426	-1.66633737926211	-0.596196485016816	0.551425511385526	0.78322032680312	Exon	DLPFC
e961114	ENSG00000121064.12	ENSG00000121064	SCPEP1	-0.0172557223341578	0.536604425457904	-0.596186307385685	0.551432302115918	0.783220983102181	Exon	DLPFC
e779015	ENSG00000258941.3	ENSG00000258941		-0.0215193413791442	-0.402561632231555	-0.596184574369459	0.55143345842505	0.783220983102181	Exon	DLPFC
e133	ENSG00000241670.3	ENSG00000241670	RPL23AP21	0.0380160017421754	-1.05003284522135	0.596184347967999	0.551433609485511	0.783220983102181	Exon	DLPFC
e202536	ENSG00000214021.15	ENSG00000214021	TTLL3	0.0230035458460847	1.02265351349278	0.596179077786484	0.551437125882235	0.783220983102181	Exon	DLPFC
e1095719	ENSG00000124151.18	ENSG00000124151	NCOA3	-0.0398419835788191	-2.78286574237487	-0.596178556622523	0.551437473616447	0.783220983102181	Exon	DLPFC
e425568	ENSG00000002822.15	ENSG00000002822	MAD1L1	-0.0303011434588544	-1.4023865395063	-0.59614462840833	0.55146011164032	0.783247623628574	Exon	DLPFC
e743004	ENSG00000182196.13	ENSG00000182196	ARL6IP4	0.0141972897362067	1.98532007529955	0.596143507932775	0.551460859266402	0.783247623628574	Exon	DLPFC
e492538	ENSG00000104691.14	ENSG00000104691	UBXN8	-0.0289154085627778	-0.866291943352219	-0.596140103897922	0.551463130577603	0.783247623628574	Exon	DLPFC
e320681	ENSG00000049656.13	ENSG00000049656	CLPTM1L	-0.0132693613903159	0.800349178223421	-0.596123042532351	0.551474514687701	0.783260525653348	Exon	DLPFC
e85532	ENSG00000230124.6	ENSG00000230124	ACBD6	-0.0156363696273884	0.16671257016736	-0.596115225051752	0.551479730900941	0.783260697266355	Exon	DLPFC
e507431	ENSG00000164953.15	ENSG00000164953	TMEM67	0.0407728888296856	-2.70530577754677	0.596111383723711	0.55148229403566	0.783260697266355	Exon	DLPFC
e446705	ENSG00000263001.5	ENSG00000263001	GTF2I	-0.0393458620978005	-0.669026328338495	-0.596109639961599	0.551483457566766	0.783260697266355	Exon	DLPFC
e320208	ENSG00000188818.12	ENSG00000188818	ZDHHC11	0.06191851412304	-1.08190113476866	0.596109072640283	0.551483836114074	0.783260697266355	Exon	DLPFC
e523162	ENSG00000160948.13	ENSG00000160948	VPS28	-0.0347256569038174	-1.14937838434672	-0.596100796125769	0.551489358664484	0.783263154067331	Exon	DLPFC
e230934	ENSG00000168374.10	ENSG00000168374	ARF4	0.0156411774973811	1.13547482136794	0.59609728462034	0.551491701744287	0.783263154067331	Exon	DLPFC
e1036856	ENSG00000105705.15	ENSG00000105705	SUGP1	0.0174962342626521	-0.525355821493085	0.596092950071189	0.551494594013308	0.783263154067331	Exon	DLPFC
e743838	ENSG00000111358.13	ENSG00000111358	GTF2H3	-0.0320008129649936	-1.87975696304277	-0.596092691507023	0.551494766542936	0.783263154067331	Exon	DLPFC
e500160	ENSG00000104388.14	ENSG00000104388	RAB2A	0.0154815074839164	1.68867568786757	0.596082227738853	0.551501748623391	0.783269803564861	Exon	DLPFC
e155586	ENSG00000144228.8	ENSG00000144228	SPOPL	-0.0344203575973178	-2.07414652308166	-0.596072996061848	0.5515079086118	0.78327497027374	Exon	DLPFC
e721361	ENSG00000080371.5	ENSG00000080371	RAB21	-0.0206973969567077	1.3928457182826	-0.596069881449755	0.551509986895638	0.78327497027374	Exon	DLPFC
e609224	ENSG00000174775.16	ENSG00000174775	HRAS	0.0164747776666943	0.984800546418922	0.59605623953925	0.551519089764029	0.783284631648033	Exon	DLPFC
e230234	ENSG00000180376.16	ENSG00000180376	CCDC66	0.0303266000155928	-1.69027296236657	0.596027587914346	0.551538208439819	0.783307789333961	Exon	DLPFC
e96767	ENSG00000220749.4	ENSG00000220749	RPL21P28	0.102304450444453	-1.00846616976297	0.596022675456718	0.551541486460741	0.783307789333961	Exon	DLPFC
e1092870	ENSG00000124194.16	ENSG00000124194	GDAP1L1	0.0472147217664559	-1.80801264429733	0.596018938297527	0.551543980226303	0.783307789333961	Exon	DLPFC
e738842	ENSG00000111725.10	ENSG00000111725	PRKAB1	-0.029739526173912	-1.3613677324598	-0.596018014766264	0.551544596489497	0.783307789333961	Exon	DLPFC
e47665	ENSG00000282057.1	ENSG00000282057		0.0329283142748708	-1.38834316174281	0.596013635894288	0.551547518471691	0.783308672265397	Exon	DLPFC
e66189	ENSG00000197622.12	ENSG00000197622	CDC42SE1	0.0224108395095603	-0.306096080986661	0.596006719716255	0.551552133591137	0.783311959775687	Exon	DLPFC
e21642	ENSG00000162512.15	ENSG00000162512	SDC3	-0.0197236336813072	2.8130105276465	-0.596001675895129	0.551555499311332	0.783313472874531	Exon	DLPFC
e1159166	ENSG00000147130.14	ENSG00000147130	ZMYM3	0.018803680784871	0.0275123691549457	0.595996014811595	0.551559276940157	0.783315570946733	Exon	DLPFC
e786352	ENSG00000054654.15	ENSG00000054654	SYNE2	-0.0256194273292535	-1.48058297986079	-0.595992406221873	0.551561684950953	0.783315723900158	Exon	DLPFC
e301494	ENSG00000109332.19	ENSG00000109332	UBE2D3	-0.013753765076347	3.04140802958143	-0.595965699040069	0.551579506806342	0.783337767162694	Exon	DLPFC
e309686	ENSG00000243175.1	ENSG00000243175	RPSAP36	-0.0358994353665304	0.522132009575857	-0.595954830701612	0.5515867593922	0.783343270213886	Exon	DLPFC
e416550	ENSG00000135521.8	ENSG00000135521	LTV1	-0.0246290393114333	0.414377757662207	-0.595951248127646	0.551589150101458	0.783343270213886	Exon	DLPFC
e821816	ENSG00000140264.19	ENSG00000140264	SERF2	-0.0323540358786482	-0.132126365182935	-0.595948922200766	0.551590702232631	0.783343270213886	Exon	DLPFC
e297120	ENSG00000163625.15	ENSG00000163625	WDFY3	-0.0144768751005463	1.40349971516523	-0.595942812931344	0.551594779063882	0.783343270213886	Exon	DLPFC
e320159	ENSG00000188818.12	ENSG00000188818	ZDHHC11	0.0843865308478255	-0.157408224696812	0.595942656153454	0.551594883684935	0.783343270213886	Exon	DLPFC
e491840	ENSG00000104299.14	ENSG00000104299	INTS9	-0.0321776604912231	-1.42033963749849	-0.595929760032179	0.551603489560663	0.783352224861268	Exon	DLPFC
e979377	ENSG00000167280.16	ENSG00000167280	ENGASE	0.0350754963553255	-1.00620124004193	0.595915812610295	0.551612797067836	0.7833621758422	Exon	DLPFC
e779723	ENSG00000187790.10	ENSG00000187790	FANCM	0.0419768790223077	-2.92925832333557	0.595885461392268	0.551633051557684	0.783387163745979	Exon	DLPFC
e582202	ENSG00000108091.10	ENSG00000108091	CCDC6	0.0186174975082302	3.31894066083712	0.59588255127259	0.55163499360741	0.783387163745979	Exon	DLPFC
e85529	ENSG00000230124.6	ENSG00000230124	ACBD6	-0.0143284239632355	0.713752715948844	-0.59587599495316	0.551639368937549	0.783390110209134	Exon	DLPFC
e1079041	ENSG00000125877.12	ENSG00000125877	ITPA	0.0293196346768227	-0.472968143784205	0.595869197824223	0.551643904988903	0.783393284889012	Exon	DLPFC
e795003	ENSG00000100577.18	ENSG00000100577	GSTZ1	-0.0323687863324064	-1.49626163752735	-0.595858244733363	0.551651214552444	0.783399750544701	Exon	DLPFC
e1069582	ENSG00000213020.8	ENSG00000213020	ZNF611	-0.019554908566873	0.0142655678283491	-0.595855480852359	0.551653059040615	0.783399750544701	Exon	DLPFC
e350232	ENSG00000164402.13	ENSG00000164402	SEPT8	-0.0340759805944953	-0.876465498320157	-0.595849461516423	0.551657076081515	0.78339978959724	Exon	DLPFC
e909973	ENSG00000141002.18	ENSG00000141002	TCF25	-0.0255802030377294	-0.114839159571248	-0.595847665326553	0.551658274782682	0.78339978959724	Exon	DLPFC
e253818	ENSG00000175054.14	ENSG00000175054	ATR	0.0192429893809582	0.21383156387902	0.59584305911721	0.551661348777894	0.78339978959724	Exon	DLPFC
e694377	ENSG00000247934.4	ENSG00000247934		-0.0462519315718344	-3.16396405241508	-0.595841650590891	0.551662288772282	0.78339978959724	Exon	DLPFC
e405588	ENSG00000112249.13	ENSG00000112249	ASCC3	0.0164251195100765	0.337650763564821	0.595836527228497	0.551665707907036	0.783401378049473	Exon	DLPFC
e842425	ENSG00000140391.14	ENSG00000140391	TSPAN3	0.0202932656969113	0.625118063043778	0.595829216019476	0.551670587144479	0.783405039921104	Exon	DLPFC
e1114587	ENSG00000184787.18	ENSG00000184787	UBE2G2	-0.0168307457306335	0.842784944514996	-0.595818140936819	0.551677978296116	0.783410117730031	Exon	DLPFC
e874107	ENSG00000185710.9	ENSG00000185710	SMG1P4	0.0444082709471855	-2.61146322439981	0.595815250778053	0.551679907102554	0.783410117730031	Exon	DLPFC
e790438	ENSG00000197555.9	ENSG00000197555	SIPA1L1	0.0181131294057853	1.26024580672376	0.595813516243342	0.551681064681292	0.783410117730031	Exon	DLPFC
e600073	ENSG00000108039.17	ENSG00000108039	XPNPEP1	0.0183618403134356	0.0534686880479309	0.595807784450472	0.551684889924047	0.78341123377169	Exon	DLPFC
e592063	ENSG00000180628.14	ENSG00000180628	PCGF5	-0.0122308262316693	2.56607008674208	-0.595804580221368	0.551687028345155	0.78341123377169	Exon	DLPFC
e567681	ENSG00000108021.19	ENSG00000108021	FAM208B	-0.0194413763345389	-0.0535281359025041	-0.595801996920284	0.551688752377653	0.78341123377169	Exon	DLPFC
e16311	ENSG00000088280.18	ENSG00000088280	ASAP3	0.04958670982289	-2.95579062451069	0.595796903072858	0.551692151895687	0.783412794267113	Exon	DLPFC
e995510	ENSG00000134759.13	ENSG00000134759	ELP2	0.0199210350933713	0.364873256929651	0.595786300007441	0.551699228173784	0.783419575793273	Exon	DLPFC
e1031290	ENSG00000127527.13	ENSG00000127527	EPS15L1	-0.0168728169803513	0.838783273006566	-0.595781685785804	0.551702307628875	0.783420681749541	Exon	DLPFC
e444159	ENSG00000225648.5	ENSG00000225648	SBDSP1	-0.0217206021274514	-0.277956989354884	-0.595763674251041	0.551714328310004	0.783434484239794	Exon	DLPFC
e279248	ENSG00000132405.18	ENSG00000132405	TBC1D14	0.0124760145193238	1.28160998107993	0.595760004024872	0.551716777790544	0.78343469556438	Exon	DLPFC
e486539	ENSG00000104763.18	ENSG00000104763	ASAH1	-0.0205486632553399	0.71219234011188	-0.595746152315533	0.551726022362496	0.783444555838234	Exon	DLPFC
e951461	ENSG00000180329.13	ENSG00000180329	CCDC43	0.0129933822451966	3.20770738650952	0.595728560208134	0.551737763370387	0.783457960925168	Exon	DLPFC
e440601	ENSG00000183696.13	ENSG00000183696	UPP1	-0.0345830158977651	-1.24275605781711	-0.595722709115187	0.551741668428917	0.783460239035847	Exon	DLPFC
e668937	ENSG00000278768.1	ENSG00000278768	BACE1-AS	-0.0354682550530028	-1.54076724911776	-0.595697954231152	0.551758190154823	0.783480432424822	Exon	DLPFC
e935602	ENSG00000108262.15	ENSG00000108262	GIT1	0.0205712771786279	3.97007634548776	0.595689671802186	0.551763718008237	0.783480487096748	Exon	DLPFC
e197763	ENSG00000115687.13	ENSG00000115687	PASK	0.0392472644878071	-2.44821436381354	0.595684225645821	0.551767352893305	0.783480487096748	Exon	DLPFC
e876858	ENSG00000047578.12	ENSG00000047578	KIAA0556	0.0187524590627637	-0.468581667736247	0.595682635192597	0.551768414399151	0.783480487096748	Exon	DLPFC
e1140876	ENSG00000073169.13	ENSG00000073169		0.0207058665947159	-0.159962291962464	0.59568136194777	0.551769264193386	0.783480487096748	Exon	DLPFC
e47125	ENSG00000203943.8	ENSG00000203943	SAMD13	0.0481865471645087	-2.75870315945364	0.595680660088361	0.551769732631519	0.783480487096748	Exon	DLPFC
e1135917	ENSG00000100359.20	ENSG00000100359	SGSM3	0.0229406916370216	0.556161333749245	0.595673962635235	0.551774202685397	0.783483567303736	Exon	DLPFC
e521767	ENSG00000178685.13	ENSG00000178685	PARP10	-0.040985469042777	-1.73457129677792	-0.595653188737993	0.551788067836721	0.783499987858207	Exon	DLPFC
e207182	ENSG00000131374.14	ENSG00000131374	TBC1D5	0.0210478999609929	-0.298444492943626	0.595636858606799	0.551798967199713	0.783512197083852	Exon	DLPFC
e643744	ENSG00000014138.8	ENSG00000014138	POLA2	-0.0367525668926349	-2.37150523353996	-0.595627152886918	0.551805445223961	0.783518128272064	Exon	DLPFC
e420935	ENSG00000146433.8	ENSG00000146433	TMEM181	-0.0180782770229166	0.537029029395947	-0.595617504952259	0.551811884716994	0.783524004699899	Exon	DLPFC
e131335	ENSG00000087338.4	ENSG00000087338	GMCL1	-0.0232045259331779	-0.581934835750683	-0.595605205932324	0.551820093724888	0.783525457096956	Exon	DLPFC
e59120	ENSG00000116815.15	ENSG00000116815	CD58	-0.0420040545561453	-2.47189983264951	-0.59560194691203	0.551822268975244	0.783525457096956	Exon	DLPFC
e630728	ENSG00000134575.9	ENSG00000134575	ACP2	0.032208375056302	-0.740873743187638	0.595599606489646	0.551823831105171	0.783525457096956	Exon	DLPFC
e66504	ENSG00000143398.19	ENSG00000143398	PIP5K1A	-0.0169507099040009	0.462327577105532	-0.595599460173447	0.551823928764928	0.783525457096956	Exon	DLPFC
e148412	ENSG00000153208.16	ENSG00000153208	MERTK	-0.031980992777696	-0.3782280231184	-0.595595067660712	0.551826860581861	0.783525457096956	Exon	DLPFC
e117746	ENSG00000138002.14	ENSG00000138002	IFT172	-0.0371795975539329	-2.87318983219602	-0.595594267320704	0.551827394775878	0.783525457096956	Exon	DLPFC
e170027	ENSG00000237298.9	ENSG00000237298	TTN-AS1	0.0417649774693238	-2.5315887612463	0.59559184124308	0.551829014084404	0.783525457096956	Exon	DLPFC
e941286	ENSG00000276234.4	ENSG00000276234	TADA2A	0.0174283921785282	0.310442599544563	0.595583815681167	0.551834370838546	0.783525582363411	Exon	DLPFC
e35771	ENSG00000123473.15	ENSG00000123473	STIL	0.0246878456584263	-1.02622470206438	0.595581427641257	0.551835964768361	0.783525582363411	Exon	DLPFC
e35735	ENSG00000123473.15	ENSG00000123473	STIL	0.0247022756174949	-1.02600138632988	0.595581367230602	0.551836005090306	0.783525582363411	Exon	DLPFC
e296897	ENSG00000163319.10	ENSG00000163319	MRPS18C	0.0241741479720189	1.09925597162117	0.595574167271103	0.551840810815415	0.783529138791284	Exon	DLPFC
e750423	ENSG00000152520.13	ENSG00000152520	PAN3	-0.0342913046536046	-2.08558328450125	-0.595564239997658	0.551847436962553	0.783531421320936	Exon	DLPFC
e427552	ENSG00000207217.1	ENSG00000207217		0.0537410108627642	-2.43303616837609	0.59555831568002	0.551851391279537	0.783531421320936	Exon	DLPFC
e339916	ENSG00000250156.3	ENSG00000250156		-0.0622244639143316	-3.26784971497693	-0.595558234881858	0.551851445210156	0.783531421320936	Exon	DLPFC
e1050274	ENSG00000105221.16	ENSG00000105221	AKT2	-0.0214697477226886	-0.210948100246564	-0.595555721880578	0.551853122572806	0.783531421320936	Exon	DLPFC
e486896	ENSG00000147408.14	ENSG00000147408	CSGALNACT1	-0.0489165193844711	-3.02690447024604	-0.595554522502688	0.551853923127076	0.783531421320936	Exon	DLPFC
e289539	ENSG00000090989.17	ENSG00000090989	EXOC1	-0.0218773460864333	0.105664373385811	-0.595539867414146	0.55186370507261	0.783539177744823	Exon	DLPFC
e762838	ENSG00000102452.15	ENSG00000102452	NALCN	-0.0199541653050818	0.0451407470816777	-0.595534951033036	0.551866986666773	0.783539177744823	Exon	DLPFC
e663301	ENSG00000187240.13	ENSG00000187240	DYNC2H1	0.0228183460244069	-0.59640710395864	0.59553454136397	0.551867260113791	0.783539177744823	Exon	DLPFC
e251674	ENSG00000114098.17	ENSG00000114098	ARMC8	0.0160253404746782	1.41212329827035	0.595531335189632	0.551869400182029	0.783539177744823	Exon	DLPFC
e1056845	ENSG00000007047.14	ENSG00000007047	MARK4	0.0246156967532721	-0.168561048529819	0.595529101794217	0.551870890938876	0.783539177744823	Exon	DLPFC
e920919	ENSG00000129245.11	ENSG00000129245	FXR2	0.0135142444251702	1.50224428141044	0.595521742538362	0.551875803142229	0.783542885128711	Exon	DLPFC
e437982	ENSG00000136279.19	ENSG00000136279	DBNL	0.0126038290587217	3.01070477512639	0.595516296666152	0.551879438201866	0.783544779224619	Exon	DLPFC
e1082581	ENSG00000089006.16	ENSG00000089006	SNX5	-0.0166431530589683	2.55501299212181	-0.595494397869081	0.551894055526618	0.783562265588158	Exon	DLPFC
e539619	ENSG00000196781.14	ENSG00000196781	TLE1	0.0216918233891838	-0.234352983548098	0.595489722842324	0.551897176105607	0.783563429146656	Exon	DLPFC
e733875	ENSG00000139436.20	ENSG00000139436	GIT2	-0.0245635697234118	-1.29956626624891	-0.595484020074984	0.551900982712917	0.783565566689315	Exon	DLPFC
e613318	ENSG00000110619.16	ENSG00000110619	CARS	0.0201190061632906	0.112937255110195	0.595478582685841	0.551904612191871	0.783567452735884	Exon	DLPFC
e1021053	ENSG00000105364.13	ENSG00000105364	MRPL4	0.0344466556340074	-1.5823586926627	0.595463232562874	0.551914858523746	0.783576840199506	Exon	DLPFC
e515309	ENSG00000156831.7	ENSG00000156831	NSMCE2	-0.0251748837623563	0.401395969094725	-0.595458736527689	0.55191785968155	0.783576840199506	Exon	DLPFC
e145070	ENSG00000158435.7	ENSG00000158435	CNOT11	-0.0189247263253359	-0.263361909083191	-0.595458335351334	0.551918127472005	0.783576840199506	Exon	DLPFC
e830370	ENSG00000129003.15	ENSG00000129003	VPS13C	-0.0211114646680285	0.574201950262484	-0.595450188875517	0.55192356536484	0.783581293623293	Exon	DLPFC
e885873	ENSG00000102910.13	ENSG00000102910	LONP2	0.0109171741197873	2.00012281601834	0.59543867134705	0.551931253530162	0.783588026083621	Exon	DLPFC
e408478	ENSG00000010810.17	ENSG00000010810	FYN	-0.0333193576939173	-2.09743179565893	-0.595429582438139	0.551937320583868	0.783588026083621	Exon	DLPFC
e1061741	ENSG00000063177.12	ENSG00000063177	RPL18	-0.0159976808185161	2.11702540022074	-0.595427358099084	0.551938805385859	0.783588026083621	Exon	DLPFC
e190322	ENSG00000168958.19	ENSG00000168958	MFF	0.0244809606706846	-0.258266220916084	0.595426661238007	0.551939270558475	0.783588026083621	Exon	DLPFC
e768873	ENSG00000100888.12	ENSG00000100888	CHD8	-0.0137785809527532	0.863317541267412	-0.595425099423489	0.551940313110365	0.783588026083621	Exon	DLPFC
e361790	ENSG00000155506.16	ENSG00000155506	LARP1	0.0172136410528843	1.75360806887685	0.595417841507609	0.551945157971099	0.783588026083621	Exon	DLPFC
e519954	ENSG00000184428.12	ENSG00000184428	TOP1MT	-0.0299343118877469	-1.63551820310926	-0.595409027280921	0.55195104174079	0.783588026083621	Exon	DLPFC
e806153	ENSG00000185100.10	ENSG00000185100	ADSSL1	-0.0540029808247172	-3.03731756982707	-0.595408954248166	0.551951090492549	0.783588026083621	Exon	DLPFC
e1116239	ENSG00000160298.17	ENSG00000160298	C21orf58	-0.0510203116167059	-2.99671268436718	-0.595408691761199	0.551951265711222	0.783588026083621	Exon	DLPFC
e82787	ENSG00000197959.13	ENSG00000197959	DNM3	0.0141612068881904	2.8757975779197	0.595408612606155	0.551951318549819	0.783588026083621	Exon	DLPFC
e457288	ENSG00000197093.10	ENSG00000197093	GAL3ST4	-0.0569820369719603	-2.96787350475807	-0.595390277260309	0.551963558063983	0.783601047555986	Exon	DLPFC
e937474	ENSG00000108651.9	ENSG00000108651	UTP6	0.0170834810545501	0.990636684723378	0.595387977813254	0.551965093038466	0.783601047555986	Exon	DLPFC
e169654	ENSG00000223960.6	ENSG00000223960		0.0317987920829988	-1.56016443717819	0.595380342279724	0.551970190082919	0.783605016751753	Exon	DLPFC
e1053722	ENSG00000160570.13	ENSG00000160570	DEDD2	0.0348447851263455	-0.799495350947624	0.595374246311236	0.551974259418675	0.783607526932857	Exon	DLPFC
e1089815	ENSG00000088367.21	ENSG00000088367	EPB41L1	0.0271379641708496	1.56301545957804	0.595363606516807	0.551981362000011	0.783614343207163	Exon	DLPFC
e540319	ENSG00000178966.16	ENSG00000178966	RMI1	-0.0165921415598723	1.87863979144492	-0.595356032819141	0.551986417839786	0.783618253802329	Exon	DLPFC
e832078	ENSG00000169118.17	ENSG00000169118	CSNK1G1	0.0196743773548682	-0.853090261645971	0.595346056091385	0.551993077862834	0.783621749866894	Exon	DLPFC
e849197	ENSG00000185033.14	ENSG00000185033	SEMA4B	-0.0321951503207286	-1.67613599922211	-0.59534240604148	0.551995514484929	0.783621749866894	Exon	DLPFC
e24381	ENSG00000142920.16	ENSG00000142920	AZIN2	-0.0216902864631107	-0.0961519880925672	-0.595340381698548	0.551996865854688	0.783621749866894	Exon	DLPFC
e227408	ENSG00000010322.15	ENSG00000010322	NISCH	-0.0360882809975362	-2.24876454192891	-0.595333325749031	0.552001576134982	0.783621749866894	Exon	DLPFC
e564242	ENSG00000054179.11	ENSG00000054179	ENTPD2	-0.0528426360266903	-2.21035932047211	-0.595331488774182	0.552002802431933	0.783621749866894	Exon	DLPFC
e1036962	ENSG00000129933.20	ENSG00000129933	MAU2	-0.0296788328525489	-1.47091230765975	-0.595330597434054	0.552003397458355	0.783621749866894	Exon	DLPFC
e926674	ENSG00000141027.20	ENSG00000141027	NCOR1	0.0249599575722303	-1.21192269569353	0.595325369727494	0.552006887292488	0.783621749866894	Exon	DLPFC
e871406	ENSG00000157106.16	ENSG00000157106	SMG1	-0.0173967964857046	0.0933748298479378	-0.595324766223808	0.55200729017115	0.783621749866894	Exon	DLPFC
e440362	ENSG00000136273.11	ENSG00000136273	HUS1	0.0162165640436414	-0.0196351014726552	0.595310721384707	0.552016666071969	0.783631792956516	Exon	DLPFC
e517869	ENSG00000147724.11	ENSG00000147724	FAM135B	-0.0350429290165012	-2.10190481830603	-0.595307075761304	0.552019099790399	0.783631981020537	Exon	DLPFC
e242656	ENSG00000163430.10	ENSG00000163430	FSTL1	-0.0256733369631863	1.15560850656365	-0.595281448271977	0.552036208150376	0.783653000736264	Exon	DLPFC
e471681	ENSG00000122783.16	ENSG00000122783	C7orf49	-0.0228492184759717	-1.02210605233589	-0.595267394601546	0.552045590189115	0.783663052283168	Exon	DLPFC
e1108574	ENSG00000159200.17	ENSG00000159200	RCAN1	0.063956664833403	-2.78454471354831	0.595229958603965	0.552070582334309	0.783694333906675	Exon	DLPFC
e55352	ENSG00000143093.14	ENSG00000143093	STRIP1	0.0174389026415684	-0.0637668480083979	0.595224376748117	0.552074308810165	0.783694333906675	Exon	DLPFC
e491710	ENSG00000012232.8	ENSG00000012232	EXTL3	0.0205023188705692	0.800410888780801	0.595224044585416	0.552074530564095	0.783694333906675	Exon	DLPFC
e924587	ENSG00000133028.10	ENSG00000133028	SCO1	-0.0209276676524603	-0.66043604673356	-0.595218194333818	0.552078436236428	0.783696611200558	Exon	DLPFC
e1157672	ENSG00000126970.15	ENSG00000126970	ZC4H2	-0.0308176579906249	-1.81815745690057	-0.59520897017251	0.552084594384149	0.783699288398061	Exon	DLPFC
e486224	ENSG00000104763.18	ENSG00000104763	ASAH1	-0.020424948532183	0.720662926433536	-0.595204725409954	0.55208742824394	0.783699288398061	Exon	DLPFC
e972722	ENSG00000125447.16	ENSG00000125447	GGA3	0.0318472654018086	-0.980678268793615	0.595204654244459	0.552087475755029	0.783699288398061	Exon	DLPFC
e253116	ENSG00000177311.11	ENSG00000177311	ZBTB38	0.0371662000549379	-2.64520467408875	0.595201580324293	0.552089527949473	0.783699288398061	Exon	DLPFC
e11147	ENSG00000116138.12	ENSG00000116138	DNAJC16	0.0191180254836242	-0.174226183076617	0.595187469206983	0.552098948787802	0.783703875604152	Exon	DLPFC
e966385	ENSG00000087191.12	ENSG00000087191	PSMC5	-0.0124058163301878	2.09854101127035	-0.595185601486742	0.552100195717714	0.783703875604152	Exon	DLPFC
e66281	ENSG00000143434.15	ENSG00000143434	SEMA6C	0.0276675962946481	-0.0200428743784404	0.595177956384698	0.552105299765548	0.783703875604152	Exon	DLPFC
e11148	ENSG00000116138.12	ENSG00000116138	DNAJC16	0.0162694576100224	0.0197065599295403	0.595175651404652	0.55210683862837	0.783703875604152	Exon	DLPFC
e352505	ENSG00000112983.17	ENSG00000112983	BRD8	0.0321802726058743	-0.996697992076218	0.595175083434795	0.552107217819698	0.783703875604152	Exon	DLPFC
e665625	ENSG00000137713.15	ENSG00000137713	PPP2R1B	-0.028759740295334	-0.657612525931473	-0.5951707012952	0.552110143453457	0.783703875604152	Exon	DLPFC
e651110	ENSG00000131626.16	ENSG00000131626	PPFIA1	0.0202041930660917	-0.153449862623646	0.595168915517116	0.552111335688926	0.783703875604152	Exon	DLPFC
e659945	ENSG00000166575.16	ENSG00000166575	TMEM135	-0.0162380624134877	0.691353643243318	-0.595166393005145	0.552113019790737	0.783703875604152	Exon	DLPFC
e137371	ENSG00000162951.10	ENSG00000162951	LRRTM1	0.034045830464564	0.405732741220272	0.595165714862737	0.552113472538616	0.783703875604152	Exon	DLPFC
e674037	ENSG00000110002.15	ENSG00000110002	VWA5A	-0.030733404952215	-1.08810494691529	-0.595155550880992	0.552120258334648	0.783709553540025	Exon	DLPFC
e564392	ENSG00000177239.14	ENSG00000177239	MAN1B1	0.0209040204473634	-0.189547188993764	0.595151263270306	0.552123120891632	0.783709553540025	Exon	DLPFC
e394040	ENSG00000096080.11	ENSG00000096080	MRPS18A	0.0208192505067303	-0.733712590859958	0.595149381836079	0.552124377004415	0.783709553540025	Exon	DLPFC
e952644	ENSG00000006062.13	ENSG00000006062	MAP3K14	0.0478105147385903	-2.81464850144524	0.595143033122084	0.552128615643352	0.783712303234521	Exon	DLPFC
e1077207	ENSG00000099326.8	ENSG00000099326	MZF1	0.0181563559263677	1.32012125295099	0.595129062077551	0.552137943291772	0.783722276409106	Exon	DLPFC
e1852	ENSG00000127054.19	ENSG00000127054	CPSF3L	-0.0342411926653551	-1.43012974023441	-0.595124288380171	0.552141130427818	0.783723533496996	Exon	DLPFC
e1022825	ENSG00000142444.6	ENSG00000142444	C19orf52	-0.0124742526795144	1.22828243098458	-0.595116576940739	0.552146278952348	0.783727574608813	Exon	DLPFC
e1075554	ENSG00000178229.7	ENSG00000178229	ZNF543	0.0270443687965261	-0.971524843328783	0.595106758158753	0.552152834473471	0.783733612797985	Exon	DLPFC
e1024299	ENSG00000161914.9	ENSG00000161914	ZNF653	0.0362515171123053	-1.74803581968583	0.595102285291362	0.552155820801269	0.783734584793995	Exon	DLPFC
e1123282	ENSG00000133460.19	ENSG00000133460	SLC2A11	0.0436623120401291	-2.53264921133361	0.595093305101149	0.552161816485215	0.783737493742179	Exon	DLPFC
e1113837	ENSG00000241945.7	ENSG00000241945	PWP2	0.110592158703731	-3.4223217952821	0.595092321328556	0.552162473309505	0.783737493742179	Exon	DLPFC
e38682	ENSG00000058799.13	ENSG00000058799	YIPF1	0.0292925578811521	-0.171767456154922	0.595072104355011	0.552175971432251	0.783753386052848	Exon	DLPFC
e1069137	ENSG00000196214.10	ENSG00000196214	ZNF766	0.0432859382725232	-2.95886938397529	0.595065889977543	0.552180120574088	0.783755687267078	Exon	DLPFC
e630631	ENSG00000134574.11	ENSG00000134574	DDB2	0.0472513595781509	-2.86776171348647	0.595058725632995	0.552184903997752	0.783755687267078	Exon	DLPFC
e761550	ENSG00000152767.16	ENSG00000152767	FARP1	-0.0243376859397976	-0.655141765583806	-0.595058304289219	0.552185185317325	0.783755687267078	Exon	DLPFC
e472818	ENSG00000122778.9	ENSG00000122778	KIAA1549	0.02957344603203	0.492169238435131	0.595055653503927	0.552186955174887	0.783755687267078	Exon	DLPFC
e1031764	ENSG00000214046.8	ENSG00000214046	SMIM7	-0.0116655543127207	3.2405442552126	-0.595046895566866	0.552192802632202	0.783755687267078	Exon	DLPFC
e1118004	ENSG00000274602.4	ENSG00000274602	PI4KAP1	-0.143346569347144	-3.95150898412679	-0.595044489681432	0.552194408987568	0.783755687267078	Exon	DLPFC
e404368	ENSG00000112159.11	ENSG00000112159	MDN1	-0.0209403361344265	-0.474472510729948	-0.595043996033187	0.552194738585637	0.783755687267078	Exon	DLPFC
e774040	ENSG00000100938.17	ENSG00000100938	GMPR2	0.0327002300188977	-0.90057286385685	0.595039191621213	0.552197946390839	0.783755687267078	Exon	DLPFC
e734376	ENSG00000196510.12	ENSG00000196510	ANAPC7	0.0127143453689686	1.73460836832498	0.595038651335206	0.552198307129059	0.783755687267078	Exon	DLPFC
e1168141	ENSG00000125676.19	ENSG00000125676	THOC2	0.0256054865322712	-0.991003833613336	0.595034817849707	0.552200866674414	0.783756053372673	Exon	DLPFC
e912283	ENSG00000167705.11	ENSG00000167705	RILP	0.0265735536086118	0.189538885176831	0.595024216584039	0.552207944968317	0.783760566579806	Exon	DLPFC
e563202	ENSG00000272679.1	ENSG00000272679		0.038353117698346	-2.20279159917201	0.595023161068876	0.552208649721196	0.783760566579806	Exon	DLPFC
e463243	ENSG00000272072.1	ENSG00000272072		-0.035108738100059	-1.80330402413806	-0.595016148237778	0.55221333210281	0.783763945631063	Exon	DLPFC
e1039721	ENSG00000105186.15	ENSG00000105186	ANKRD27	0.0279343729418073	-1.3544632399828	0.595008048267418	0.552218740378383	0.783766527756738	Exon	DLPFC
e428167	ENSG00000187953.10	ENSG00000187953	PMS2CL	-0.0826486831658282	-3.26374107779673	-0.595006105745636	0.552220037386159	0.783766527756738	Exon	DLPFC
e39799	ENSG00000162402.13	ENSG00000162402	USP24	-0.0160405620749913	0.407374726144901	-0.594997183642266	0.552225994629489	0.783766527756738	Exon	DLPFC
e837709	ENSG00000166233.13	ENSG00000166233	ARIH1	0.0357923561618724	-2.02748141915737	0.594997027384761	0.552226098962117	0.783766527756738	Exon	DLPFC
e69837	ENSG00000143515.16	ENSG00000143515	ATP8B2	0.0336015745634165	-1.89616773575862	0.594983211409971	0.552235323882036	0.783766527756738	Exon	DLPFC
e252321	ENSG00000051382.8	ENSG00000051382	PIK3CB	-0.0213253305749656	0.906489083601346	-0.594980389579694	0.552237208026138	0.783766527756738	Exon	DLPFC
e107220	ENSG00000153187.17	ENSG00000153187	HNRNPU	-0.014337289421629	3.47635050149724	-0.5949798693423	0.552237555390471	0.783766527756738	Exon	DLPFC
e885300	ENSG00000129636.12	ENSG00000129636	ITFG1	0.033402708283819	-2.04615668893256	0.594977327614868	0.552239252512346	0.783766527756738	Exon	DLPFC
e149000	ENSG00000144136.10	ENSG00000144136	SLC20A1	0.0220270132578485	0.15146343817862	0.594972147068533	0.552242711592432	0.783766527756738	Exon	DLPFC
e693744	ENSG00000211455.7	ENSG00000211455	STK38L	0.0168618955251391	0.901145591206412	0.594971098867107	0.552243411483751	0.783766527756738	Exon	DLPFC
e799884	ENSG00000011114.14	ENSG00000011114	BTBD7	-0.0186106795040118	0.1680729299831	-0.594967506589588	0.552245810075535	0.783766527756738	Exon	DLPFC
e752387	ENSG00000133083.14	ENSG00000133083	DCLK1	0.0209037166333586	4.34498318812581	0.594962651305894	0.552249051994579	0.783766527756738	Exon	DLPFC
e976638	ENSG00000163597.14	ENSG00000163597	SNHG16	-0.0154337393270295	2.99313126395287	-0.594962202674417	0.552249351550552	0.783766527756738	Exon	DLPFC
e1036367	ENSG00000105676.13	ENSG00000105676	ARMC6	0.0182417812759206	0.402604215000225	0.594962126734765	0.552249402256267	0.783766527756738	Exon	DLPFC
e339198	ENSG00000174695.9	ENSG00000174695	TMEM167A	-0.0149066862176187	2.47423269350056	-0.594960171696888	0.552250707656686	0.783766527756738	Exon	DLPFC
e1154086	ENSG00000068394.10	ENSG00000068394	GPKOW	0.016452950308454	-0.133029539180991	0.594956261503511	0.552253318540627	0.783766527756738	Exon	DLPFC
e741485	ENSG00000110801.13	ENSG00000110801	PSMD9	-0.0167382181056075	0.360099153956647	-0.594954822812349	0.552254279173842	0.783766527756738	Exon	DLPFC
e999169	ENSG00000154832.14	ENSG00000154832	CXXC1	-0.0199794361014521	-0.325319753968503	-0.594943374470785	0.552261923413066	0.78377411001937	Exon	DLPFC
e117466	ENSG00000115241.10	ENSG00000115241	PPM1G	0.0128588479477395	1.4627662883375	0.594938230303533	0.552265358272107	0.783775058687666	Exon	DLPFC
e716339	ENSG00000135506.15	ENSG00000135506	OS9	0.0102324899755344	3.34881183773878	0.594933894035478	0.552268253689554	0.783775058687666	Exon	DLPFC
e489577	ENSG00000147454.13	ENSG00000147454	SLC25A37	0.0156301931989509	3.16622465927638	0.594932032254201	0.552269496842395	0.783775058687666	Exon	DLPFC
e762411	ENSG00000125304.8	ENSG00000125304	TM9SF2	0.0149276504484785	3.38427056327281	0.594924933309407	0.552274236978661	0.783778519333162	Exon	DLPFC
e957676	ENSG00000167107.12	ENSG00000167107	ACSF2	0.0461713659749549	-2.68161690938908	0.59491492055391	0.552280922770545	0.783784435715303	Exon	DLPFC
e685000	ENSG00000215021.8	ENSG00000215021	PHB2	-0.0116540842142031	1.57902933291131	-0.594911795868701	0.552283009216858	0.783784435715303	Exon	DLPFC
e836780	ENSG00000066933.15	ENSG00000066933	MYO9A	0.019872206966243	0.251462949104608	0.594902042193573	0.552289522064155	0.783787764263704	Exon	DLPFC
e1110500	ENSG00000185658.13	ENSG00000185658	BRWD1	0.0173866511468906	1.15226970779166	0.594901389294377	0.552289958027615	0.783787764263704	Exon	DLPFC
e325129	ENSG00000039560.13	ENSG00000039560	RAI14	-0.045524634829223	-2.34992301949845	-0.594893778680429	0.552295039911273	0.783791709776313	Exon	DLPFC
e947652	ENSG00000141699.10	ENSG00000141699	FAM134C	0.0104448600932302	3.80151230987737	0.59488695191421	0.552299598410914	0.783794912496613	Exon	DLPFC
e1087192	ENSG00000125970.11	ENSG00000125970	RALY	-0.0149854064835326	0.949227415876973	-0.594874705093704	0.552307776139927	0.7838027017168	Exon	DLPFC
e358043	ENSG00000176049.15	ENSG00000176049	JAKMIP2	0.0129802560365724	1.43517960003887	0.594871838116762	0.552309690552414	0.7838027017168	Exon	DLPFC
e553190	ENSG00000136895.18	ENSG00000136895	GARNL3	-0.0174887003405827	0.727300306031544	-0.594862626906905	0.552315841323417	0.78380816399184	Exon	DLPFC
e1095629	ENSG00000101040.19	ENSG00000101040	ZMYND8	-0.0175522883364332	1.10385490657459	-0.594852991047996	0.552322275689297	0.783809207508262	Exon	DLPFC
e205273	ENSG00000163528.12	ENSG00000163528	CHCHD4	0.0325431020721187	-2.25479108800697	0.594851716887828	0.552323126515304	0.783809207508262	Exon	DLPFC
e899084	ENSG00000181019.12	ENSG00000181019	NQO1	0.0495209091911421	-0.216666440786859	0.594851184641655	0.552323481925198	0.783809207508262	Exon	DLPFC
e935590	ENSG00000108262.15	ENSG00000108262	GIT1	0.020542639975687	3.97010535216914	0.594842826243851	0.552329063299562	0.783811360611154	Exon	DLPFC
e501719	ENSG00000245910.8	ENSG00000245910	SNHG6	-0.0196101751919562	2.18929442462736	-0.594840628173342	0.552330531080023	0.783811360611154	Exon	DLPFC
e515281	ENSG00000164961.15	ENSG00000164961	KIAA0196	-0.0423084351913871	-2.17648923449557	-0.594838571500538	0.552331904442693	0.783811360611154	Exon	DLPFC
e725296	ENSG00000011465.16	ENSG00000011465	DCN	0.0360700728925669	-0.691583467684923	0.594834253394262	0.552334787904378	0.783812186088265	Exon	DLPFC
e675727	ENSG00000182934.11	ENSG00000182934	SRPRA	0.0183817279082361	-0.221197533652597	0.594827406073961	0.552339360291011	0.783815408283215	Exon	DLPFC
e454523	ENSG00000127922.9	ENSG00000127922	SHFM1	-0.0493052613333979	-2.92501407592565	-0.594813679178664	0.552348526658958	0.783824442698898	Exon	DLPFC
e377973	ENSG00000026950.16	ENSG00000026950	BTN3A1	0.0561802598779126	-2.95768512585025	0.594810978223317	0.552350330276685	0.783824442698898	Exon	DLPFC
e669761	ENSG00000160588.9	ENSG00000160588	MPZL3	-0.0299899023348131	-1.01848145951944	-0.594796931410845	0.552359710367488	0.783834487248554	Exon	DLPFC
e948190	ENSG00000197291.8	ENSG00000197291	RAMP2-AS1	-0.0507799180762763	-3.05637090126323	-0.594787250916338	0.552366174792041	0.78384039421099	Exon	DLPFC
e142496	ENSG00000135976.16	ENSG00000135976	ANKRD36	0.0234576618649697	-0.0657816165545576	0.594780784381069	0.552370493025003	0.783843255563607	Exon	DLPFC
e551266	ENSG00000056586.15	ENSG00000056586	RC3H2	0.0190503082447982	0.0364229700178144	0.594760314993022	0.552384162214428	0.783859386344139	Exon	DLPFC
e628861	ENSG00000135365.15	ENSG00000135365	PHF21A	-0.0268061996039427	-1.34590437444451	-0.594754042363603	0.552388351027628	0.783859903408959	Exon	DLPFC
e545179	ENSG00000136928.6	ENSG00000136928	GABBR2	0.0616916052994894	-2.95350812430084	0.594752875267276	0.552389130407217	0.783859903408959	Exon	DLPFC
e570682	ENSG00000187522.14	ENSG00000187522	HSPA14	0.0188293894546677	-0.137733498270751	0.594744752656523	0.552394554650616	0.783864334094351	Exon	DLPFC
e742118	ENSG00000033030.13	ENSG00000033030	ZCCHC8	0.0171851901836469	1.26543865937647	0.594727778717243	0.552405889856655	0.783877152539994	Exon	DLPFC
e776526	ENSG00000129493.14	ENSG00000129493	HEATR5A	0.0286302094466392	-0.457542070220778	0.594722649440301	0.552409315213189	0.783878746660192	Exon	DLPFC
e894450	ENSG00000102878.16	ENSG00000102878	HSF4	0.0376315642482955	-2.19891330154584	0.59471201108657	0.552416419591846	0.783885561343866	Exon	DLPFC
e1173978	ENSG00000213397.10	ENSG00000213397	HAUS7	-0.0275469247337332	-1.35271373464644	-0.594705533414117	0.552420745455953	0.78388843324152	Exon	DLPFC
e320174	ENSG00000188818.12	ENSG00000188818	ZDHHC11	0.0617622603488928	-1.08224488557402	0.594697746135282	0.552425945912352	0.783892546161906	Exon	DLPFC
e679215	ENSG00000082805.19	ENSG00000082805	ERC1	0.0199291601836945	-0.259397280716662	0.594688351737304	0.552432219658056	0.783898182039442	Exon	DLPFC
e546743	ENSG00000070061.14	ENSG00000070061	IKBKAP	0.0167998990805619	0.933071090219662	0.594678944123775	0.552438502264528	0.783901752038779	Exon	DLPFC
e32927	ENSG00000142937.11	ENSG00000142937	RPS8	-0.0155863870729149	3.52563618817936	-0.594672188419874	0.552443013890486	0.783901752038779	Exon	DLPFC
e1049917	ENSG00000187187.13	ENSG00000187187	ZNF546	0.0362743110637943	-1.88288515564747	0.594669335728337	0.55244491899382	0.783901752038779	Exon	DLPFC
e855582	ENSG00000103266.10	ENSG00000103266	STUB1	0.0203210954578084	0.712142087555556	0.594665222999743	0.552447665589136	0.783901752038779	Exon	DLPFC
e754080	ENSG00000102763.16	ENSG00000102763	VWA8	-0.0156783675030772	0.0066424341571131	-0.594664560620717	0.552448107945026	0.783901752038779	Exon	DLPFC
e399502	ENSG00000233237.6	ENSG00000233237	LINC00472	-0.0485620217286111	-2.81447868396762	-0.594661207852427	0.552450347023434	0.783901752038779	Exon	DLPFC
e296374	ENSG00000138674.16	ENSG00000138674	SEC31A	0.0153674065525377	1.11142773262892	0.59465566126935	0.552454051206442	0.783901752038779	Exon	DLPFC
e41109	ENSG00000162604.12	ENSG00000162604	TM2D1	0.0346840204473492	0.662803173030054	0.594653413047364	0.552455552643434	0.783901752038779	Exon	DLPFC
e753542	ENSG00000133103.16	ENSG00000133103	COG6	0.0179504214876786	0.156973410085803	0.594650008270495	0.552457826469854	0.783901752038779	Exon	DLPFC
e419473	ENSG00000131018.22	ENSG00000131018	SYNE1	0.0438544507319265	-2.44798653285899	0.594648362354133	0.552458925670737	0.783901752038779	Exon	DLPFC
e406088	ENSG00000057663.13	ENSG00000057663	ATG5	0.0169841589432635	0.960628680054421	0.594646250084366	0.552460336320418	0.783901752038779	Exon	DLPFC
e927004	ENSG00000175061.17	ENSG00000175061	LRRC75A-AS1	0.0167417347511884	0.661583204092955	0.594635265939873	0.55246767195558	0.783901752038779	Exon	DLPFC
e335336	ENSG00000083312.17	ENSG00000083312	TNPO1	-0.0151027966567223	5.27321790762151	-0.594633628367257	0.552468765593817	0.783901752038779	Exon	DLPFC
e985657	ENSG00000079134.11	ENSG00000079134	THOC1	-0.0332711583331838	-2.05783493899516	-0.594630975997013	0.552470536957845	0.783901752038779	Exon	DLPFC
e985706	ENSG00000079134.11	ENSG00000079134	THOC1	-0.0332711583331838	-2.05783493899516	-0.594630975997013	0.552470536957845	0.783901752038779	Exon	DLPFC
e176286	ENSG00000197121.14	ENSG00000197121	PGAP1	0.0213096491524103	0.180185572573559	0.594629432103337	0.552471568036046	0.783901752038779	Exon	DLPFC
e610904	ENSG00000177830.17	ENSG00000177830	CHID1	0.0372574419614166	-2.4578055988403	0.594616012009851	0.552480530588154	0.783907476338963	Exon	DLPFC
e121352	ENSG00000115841.19	ENSG00000115841	RMDN2	0.0273911393402489	-1.28460861708337	0.594614150906435	0.552481773523778	0.783907476338963	Exon	DLPFC
e1153358	ENSG00000102100.15	ENSG00000102100	SLC35A2	-0.0277823022152641	-1.3683980144515	-0.594610680842558	0.552484091005342	0.783907476338963	Exon	DLPFC
e304617	ENSG00000174720.15	ENSG00000174720	LARP7	-0.0256967960530809	0.0145893413255712	-0.594609603432231	0.552484810554619	0.783907476338963	Exon	DLPFC
e372517	ENSG00000137273.3	ENSG00000137273	FOXF2	-0.0305843106339439	-0.417040208584035	-0.59460384766468	0.552488654556021	0.783909173526573	Exon	DLPFC
e1107388	ENSG00000159131.16	ENSG00000159131	GART	0.0311094047229699	-1.04844596837041	0.594600918497484	0.552490610811521	0.783909173526573	Exon	DLPFC
e562570	ENSG00000165688.11	ENSG00000165688	PMPCA	0.0139072474863832	1.17781780695822	0.594577699862522	0.552506117586338	0.78392165066	Exon	DLPFC
e533442	ENSG00000137103.16	ENSG00000137103	TMEM8B	-0.0294447397693952	-0.708898903347712	-0.594577030512397	0.552506564621037	0.78392165066	Exon	DLPFC
e676495	ENSG00000043039.6	ENSG00000043039	BARX2	-0.0571432380878832	-3.0915970243926	-0.594575940420814	0.552507292654096	0.78392165066	Exon	DLPFC
e404810	ENSG00000112214.10	ENSG00000112214	FHL5	0.0514724543972597	-2.29442175415379	0.594573963573861	0.552508612920458	0.78392165066	Exon	DLPFC
e768251	ENSG00000165801.9	ENSG00000165801	ARHGEF40	-0.0369389336648371	-2.13265927390294	-0.594538969397545	0.552531984554011	0.783951544858582	Exon	DLPFC
e756824	ENSG00000136104.19	ENSG00000136104	RNASEH2B	-0.0373076747459472	-1.70179503604547	-0.594529563585103	0.552538266516658	0.783957191491226	Exon	DLPFC
e1122065	ENSG00000224086.5	ENSG00000224086		-0.0398357448848837	-0.912554607865333	-0.594510326863956	0.552551114465227	0.783966689117459	Exon	DLPFC
e43407	ENSG00000198160.14	ENSG00000198160	MIER1	-0.0182264751598644	0.0373774573917914	-0.594509802370521	0.552551464769433	0.783966689117459	Exon	DLPFC
e872996	ENSG00000066654.13	ENSG00000066654	THUMPD1	-0.011529816417473	3.45918580361512	-0.594509199868154	0.552551867175203	0.783966689117459	Exon	DLPFC
e262504	ENSG00000171109.18	ENSG00000171109	MFN1	0.0175213630976934	1.00672667211368	0.594500129742943	0.552557925045559	0.783972017649605	Exon	DLPFC
e1028039	ENSG00000132003.9	ENSG00000132003	ZSWIM4	-0.0362629098686515	-2.16250237717689	-0.594481968052084	0.552570055204551	0.783985961495708	Exon	DLPFC
e866118	ENSG00000183044.11	ENSG00000183044	ABAT	0.018944407476102	1.66777883500564	0.594469808328255	0.55257817673444	0.783994026786037	Exon	DLPFC
e621163	ENSG00000011405.13	ENSG00000011405	PIK3C2A	-0.021925795469368	0.465504597572802	-0.594466562869897	0.552580344399459	0.783994026786037	Exon	DLPFC
e908965	ENSG00000197912.13	ENSG00000197912	SPG7	-0.0287249292781214	-0.660595020174338	-0.59445107139232	0.552590691326665	0.78400251151605	Exon	DLPFC
e388523	ENSG00000064999.13	ENSG00000064999	ANKS1A	0.0220543100657672	-0.111463367524449	0.594450715062928	0.552590929324085	0.78400251151605	Exon	DLPFC
e298477	ENSG00000138642.14	ENSG00000138642	HERC6	-0.0372171982664659	-1.40483465797448	-0.594439356681472	0.552598515773477	0.7840100084673	Exon	DLPFC
e24380	ENSG00000142920.16	ENSG00000142920	AZIN2	0.0209817792930207	0.157561637118564	0.594434027013162	0.552602075564104	0.784011792478593	Exon	DLPFC
e945011	ENSG00000073584.18	ENSG00000073584	SMARCE1	-0.0172685689834721	0.488671992167567	-0.594430350550678	0.552604531152523	0.784012009879484	Exon	DLPFC
e16193	ENSG00000125944.18	ENSG00000125944	HNRNPR	-0.0128557253968226	4.21392259778537	-0.594420547942067	0.552611078552069	0.78401277038951	Exon	DLPFC
e703294	ENSG00000135472.8	ENSG00000135472	FAIM2	-0.0250806471928749	3.37649793579892	-0.594420335586668	0.552611220389803	0.78401277038951	Exon	DLPFC
e575359	ENSG00000120616.15	ENSG00000120616	EPC1	-0.0308442487899627	-1.99362033627933	-0.594405499504719	0.552621129841969	0.78401277038951	Exon	DLPFC
e169439	ENSG00000155636.14	ENSG00000155636	RBM45	0.024077338818012	-1.26702648601005	0.594402279796284	0.552623280390771	0.78401277038951	Exon	DLPFC
e1099094	ENSG00000087460.23	ENSG00000087460	GNAS	0.0179045323021065	4.25497411124821	0.594402004047937	0.552623464572321	0.78401277038951	Exon	DLPFC
e1168554	ENSG00000101972.18	ENSG00000101972	STAG2	0.0425788150412525	-2.72230348152561	0.594399687656201	0.552625011769095	0.78401277038951	Exon	DLPFC
e845221	ENSG00000237550.5	ENSG00000237550	RPL9P9	0.0489761817459446	1.63264337964133	0.594398597853558	0.55262573968606	0.78401277038951	Exon	DLPFC
e657954	ENSG00000149256.15	ENSG00000149256	TENM4	0.0406090259589995	-1.74250458814851	0.594397874919404	0.552626222559103	0.78401277038951	Exon	DLPFC
e133214	ENSG00000075292.18	ENSG00000075292	ZNF638	-0.0218635614424545	1.11324365356639	-0.594397871625681	0.552626224759097	0.78401277038951	Exon	DLPFC
e942363	ENSG00000002834.17	ENSG00000002834	LASP1	0.0209748430705469	0.993065156121282	0.594393423446486	0.552629195858369	0.78401277038951	Exon	DLPFC
e756498	ENSG00000123178.14	ENSG00000123178	SPRYD7	0.0196561693879817	0.095409502575929	0.594384034027601	0.552635467415633	0.78401277038951	Exon	DLPFC
e585164	ENSG00000180817.11	ENSG00000180817	PPA1	-0.0184232507417919	1.85539532728639	-0.594378552120809	0.552639129010139	0.78401277038951	Exon	DLPFC
e1114013	ENSG00000160224.16	ENSG00000160224	AIRE	-0.0537993952709578	-2.9252344722923	-0.594374903321378	0.552641566202301	0.78401277038951	Exon	DLPFC
e536190	ENSG00000147996.16	ENSG00000147996	CBWD5	0.0493250783421498	-0.434891545900478	0.594374644739941	0.552641738920312	0.78401277038951	Exon	DLPFC
e255963	ENSG00000144895.11	ENSG00000144895	EIF2A	-0.0179237495477561	1.88816591731719	-0.594374143238303	0.552642073895579	0.78401277038951	Exon	DLPFC
e736854	ENSG00000111344.11	ENSG00000111344	RASAL1	-0.0313775986443125	-0.654997143891007	-0.59437244659329	0.552643207161043	0.78401277038951	Exon	DLPFC
e1038302	ENSG00000198521.11	ENSG00000198521	ZNF43	-0.0410989031696451	-2.41626348524762	-0.594368929185157	0.55264555659968	0.78401277038951	Exon	DLPFC
e640124	ENSG00000072518.20	ENSG00000072518	MARK2	0.0192417749283165	0.984575509141669	0.594367502370201	0.552646509636404	0.78401277038951	Exon	DLPFC
e820076	ENSG00000159459.11	ENSG00000159459	UBR1	-0.0180920076634598	0.231501600307396	-0.59435593717634	0.552654234602452	0.784020463148172	Exon	DLPFC
e444701	ENSG00000009954.10	ENSG00000009954	BAZ1B	0.0153348432675047	1.30980801090116	0.594346424298027	0.552660588765126	0.784026211166751	Exon	DLPFC
e724889	ENSG00000139324.11	ENSG00000139324	TMTC3	-0.0379787850539474	-2.17489728599906	-0.594341029916021	0.552664191978769	0.78402805654839	Exon	DLPFC
e599036	ENSG00000156374.14	ENSG00000156374	PCGF6	-0.0323283925919424	-1.95696862049825	-0.59432737960797	0.552673309845285	0.784037725154561	Exon	DLPFC
e29142	ENSG00000187815.9	ENSG00000187815	ZFP69	-0.0421946183337537	-2.83649855820511	-0.594314548972161	0.552681880270691	0.784046617068228	Exon	DLPFC
e951451	ENSG00000180329.13	ENSG00000180329	CCDC43	0.0129666769068755	3.2176091744545	0.594303992202999	0.552688931880129	0.784050099370124	Exon	DLPFC
e9257	ENSG00000204624.7	ENSG00000204624	DISP3	-0.0438169845149447	-2.61184743783369	-0.594303980176416	0.552688939913556	0.784050099370124	Exon	DLPFC
e450839	ENSG00000005469.11	ENSG00000005469	CROT	0.0307304629845668	-1.70578067388535	0.594299717910924	0.552691786993369	0.784050195668631	Exon	DLPFC
e432690	ENSG00000172115.8	ENSG00000172115	CYCS	0.07021028155307	-2.23099143795207	0.59429667380575	0.552693820378962	0.784050195668631	Exon	DLPFC
e849800	ENSG00000140564.10	ENSG00000140564	FURIN	0.0342679605943831	-2.19076573259906	0.594291527506955	0.552697257985332	0.784050195668631	Exon	DLPFC
e811859	ENSG00000198690.9	ENSG00000198690	FAN1	-0.0192643509540823	-0.360829434677148	-0.594288513354092	0.552699271373335	0.784050195668631	Exon	DLPFC
e1031845	ENSG00000188039.13	ENSG00000188039	NWD1	0.0504168122490089	-1.80313681541149	0.594286144636808	0.552700853627063	0.784050195668631	Exon	DLPFC
e378595	ENSG00000235109.7	ENSG00000235109	ZSCAN31	0.0297089275041486	0.76832139050824	0.594280227172526	0.552704806379499	0.784050195668631	Exon	DLPFC
e201610	ENSG00000206573.8	ENSG00000206573	THUMPD3-AS1	0.0245302017262393	0.366241906085331	0.594279750076047	0.552705125071387	0.784050195668631	Exon	DLPFC
e705844	ENSG00000161835.10	ENSG00000161835	GRASP	0.0311488366504153	-0.174111385106204	0.594269229392331	0.55271215272234	0.784054623400071	Exon	DLPFC
e337196	ENSG00000250615.1	ENSG00000250615		0.036743456781666	-1.8516844430001	0.594268183596207	0.552712851300078	0.784054623400071	Exon	DLPFC
e39810	ENSG00000162402.13	ENSG00000162402	USP24	-0.0134804573400671	0.706126417868023	-0.594238351874974	0.552732778671588	0.784068866132092	Exon	DLPFC
e771873	ENSG00000213983.11	ENSG00000213983	AP1G2	0.0278495823349248	0.0138133625958437	0.594237809461355	0.552733141003193	0.784068866132092	Exon	DLPFC
e293983	ENSG00000198301.11	ENSG00000198301	SDAD1	0.0193628628097025	0.0629391320200906	0.594236043086555	0.552734320940114	0.784068866132092	Exon	DLPFC
e63207	ENSG00000274020.1	ENSG00000274020	LINC01138	0.0272564923143463	-1.26360058565472	0.594233312088492	0.552736145247028	0.784068866132092	Exon	DLPFC
e687454	ENSG00000069493.14	ENSG00000069493	CLEC2D	-0.0533364172264862	-3.13311791796103	-0.59423232577458	0.552736804105525	0.784068866132092	Exon	DLPFC
e606788	ENSG00000170430.9	ENSG00000170430	MGMT	0.0231301168484626	-0.441351919583975	0.594231019978365	0.552737676379056	0.784068866132092	Exon	DLPFC
e864212	ENSG00000153406.13	ENSG00000153406	NMRAL1	-0.0219613061837772	0.939655562995834	-0.594228278000399	0.552739508026029	0.784068866132092	Exon	DLPFC
e306592	ENSG00000123737.12	ENSG00000123737	EXOSC9	0.0291737191987537	-0.744738445956917	0.594225577784394	0.552741311778847	0.784068866132092	Exon	DLPFC
e943078	ENSG00000131748.15	ENSG00000131748	STARD3	-0.0279899382933756	-1.27635171125696	-0.594213498062209	0.552749381106914	0.784077046366796	Exon	DLPFC
e1088313	ENSG00000126001.15	ENSG00000126001	CEP250	0.0225101045760571	-0.806787531732991	0.594206193727885	0.552754260474927	0.784080701582035	Exon	DLPFC
e206380	ENSG00000131373.14	ENSG00000131373	HACL1	0.0157264373483597	0.40631518698969	0.594195787301076	0.552761212108234	0.784087296258335	Exon	DLPFC
e586389	ENSG00000122884.12	ENSG00000122884	P4HA1	-0.0388765169842943	1.85001771096366	-0.594185857065372	0.552767845679621	0.784093439713319	Exon	DLPFC
e572957	ENSG00000120549.17	ENSG00000120549	KIAA1217	0.0297127764320567	-0.155927528839087	0.594175098513512	0.552775032624964	0.78410036806705	Exon	DLPFC
e792314	ENSG00000119725.17	ENSG00000119725	ZNF410	0.0267869747709721	-1.55939684238062	0.594158711377462	0.552785979674733	0.784110950702641	Exon	DLPFC
e845270	ENSG00000276710.4	ENSG00000276710	CSPG4P10	0.0409428400912836	-0.989524247073625	0.594157036620747	0.552787098463495	0.784110950702641	Exon	DLPFC
e1122865	ENSG00000228315.11	ENSG00000228315	GUSBP11	0.0236707638148471	-0.589189836942582	0.594141887732076	0.552797218435622	0.784122039284902	Exon	DLPFC
e458072	ENSG00000106351.12	ENSG00000106351	AGFG2	0.0267834322912705	-1.42674648142049	0.594119751713594	0.552812006211854	0.784136482541676	Exon	DLPFC
e458079	ENSG00000106351.12	ENSG00000106351	AGFG2	0.0267834322912705	-1.42674648142049	0.594119751713594	0.552812006211854	0.784136482541676	Exon	DLPFC
e1008740	ENSG00000115268.9	ENSG00000115268	RPS15	-0.0171642519251661	2.93667408247633	-0.594113761011817	0.552816008282008	0.784138892973879	Exon	DLPFC
e522059	ENSG00000197858.10	ENSG00000197858	GPAA1	-0.0226081678351608	-0.699424876725938	-0.594101907575691	0.552823926976116	0.784143801022563	Exon	DLPFC
e438099	ENSG00000136279.19	ENSG00000136279	DBNL	0.0224633417335717	-0.720801548921958	0.594101687602265	0.552824073930005	0.784143801022563	Exon	DLPFC
e824279	ENSG00000166147.13	ENSG00000166147	FBN1	-0.0231233061952615	-0.919935306641901	-0.594093623006279	0.552829461520146	0.784148176652973	Exon	DLPFC
e404278	ENSG00000112159.11	ENSG00000112159	MDN1	-0.0133482418711825	0.712649893622403	-0.594086424524214	0.552834270520774	0.784149106710962	Exon	DLPFC
e174881	ENSG00000151689.12	ENSG00000151689	INPP1	-0.0430710613666084	-2.81150134648462	-0.594084707522379	0.552835417579937	0.784149106710962	Exon	DLPFC
e184705	ENSG00000229352.1	ENSG00000229352		-0.0441972729313169	-2.11281499075251	-0.594082133915808	0.552837136904114	0.784149106710962	Exon	DLPFC
e941527	ENSG00000278053.4	ENSG00000278053	DDX52	0.014997332328135	1.46973375323269	0.594078853758499	0.552839328250552	0.784149106710962	Exon	DLPFC
e1076417	ENSG00000121413.12	ENSG00000121413	ZSCAN18	0.0232503941498926	2.1785215934171	0.594061455400328	0.552850951493348	0.784158848551317	Exon	DLPFC
e106705	ENSG00000143702.15	ENSG00000143702	CEP170	-0.0161681986690383	1.82539082935707	-0.594060792763905	0.552851394180259	0.784158848551317	Exon	DLPFC
e122991	ENSG00000143924.18	ENSG00000143924	EML4	-0.0242542638520676	-1.27747670786561	-0.594057054049207	0.552853891903246	0.784158848551317	Exon	DLPFC
e1017105	ENSG00000032444.15	ENSG00000032444	PNPLA6	-0.0398727526474464	-1.24128966104575	-0.594054785324858	0.552855407572546	0.784158848551317	Exon	DLPFC
e347009	ENSG00000151292.17	ENSG00000151292	CSNK1G3	-0.0174486312920977	0.463026476092635	-0.594049278113528	0.552859086790102	0.784160577094667	Exon	DLPFC
e16103	ENSG00000004487.15	ENSG00000004487	KDM1A	0.018220039781819	0.596304304295914	0.594046067331642	0.552861231831399	0.784160577094667	Exon	DLPFC
e217903	ENSG00000076201.14	ENSG00000076201	PTPN23	-0.0248883807208927	-1.13946140750793	-0.594038113558513	0.552866545561546	0.784164847694519	Exon	DLPFC
e1133271	ENSG00000273899.4	ENSG00000273899	NOL12	0.0201391081109094	-0.362536428016647	0.594030490555554	0.55287163833547	0.784168804864211	Exon	DLPFC
e623547	ENSG00000166833.19	ENSG00000166833	NAV2	-0.0315695392969607	-1.53339359138063	-0.594025786267952	0.552874781186291	0.784169996327328	Exon	DLPFC
e127002	ENSG00000162994.15	ENSG00000162994	CLHC1	-0.0405681498733208	-2.42934179898415	-0.594002760835371	0.552890164194923	0.784188548537157	Exon	DLPFC
e598263	ENSG00000166197.16	ENSG00000166197	NOLC1	0.0149948075576851	1.6846991491495	0.593998941008978	0.552892716194392	0.784188901881026	Exon	DLPFC
e521254	ENSG00000179950.13	ENSG00000179950	PUF60	-0.0271115064128856	-1.19178607534774	-0.593978255395464	0.552906536209807	0.784205237013694	Exon	DLPFC
e898586	ENSG00000168802.12	ENSG00000168802	CHTF8	-0.0258735202567499	-1.28489607663294	-0.593974269997801	0.552909198865251	0.784205747231407	Exon	DLPFC
e1176720	ENSG00000071553.16	ENSG00000071553	ATP6AP1	0.0186365119085456	1.25991307905019	0.593962796909933	0.552916864102942	0.784208618464946	Exon	DLPFC
e1091610	ENSG00000198900.5	ENSG00000198900	TOP1	-0.0151538531299533	0.813934139914035	-0.593959549464121	0.552919033750149	0.784208618464946	Exon	DLPFC
e642679	ENSG00000110025.12	ENSG00000110025	SNX15	-0.0224049118571264	-0.586551826203835	-0.593958611250577	0.552919660579679	0.784208618464946	Exon	DLPFC
e1116072	ENSG00000160294.10	ENSG00000160294	MCM3AP	-0.0145816527209152	0.180758132074765	-0.593949269330403	0.552925902025859	0.784208618464946	Exon	DLPFC
e222689	ENSG00000173531.15	ENSG00000173531	MST1	-0.0359644881770363	-2.03173757400928	-0.59394676426384	0.552927575696041	0.784208618464946	Exon	DLPFC
e831713	ENSG00000103657.13	ENSG00000103657	HERC1	0.0212502949548445	1.54990248743192	0.593945638415604	0.552928327891885	0.784208618464946	Exon	DLPFC
e98216	ENSG00000092969.11	ENSG00000092969	TGFB2	0.0308679971151032	-0.146908053174727	0.593941014340023	0.552931417310399	0.784208618464946	Exon	DLPFC
e1009122	ENSG00000181588.16	ENSG00000181588	MEX3D	-0.0200581676576817	1.11280278958143	-0.593939737341849	0.552932270494708	0.784208618464946	Exon	DLPFC
e868467	ENSG00000140694.16	ENSG00000140694	PARN	-0.0224907727927166	-1.01976472907892	-0.593933929243938	0.552936150992383	0.784208618464946	Exon	DLPFC
e937578	ENSG00000185158.12	ENSG00000185158	LRRC37B	-0.0193235684613687	-0.248760478187065	-0.593931494425962	0.552937777743312	0.784208618464946	Exon	DLPFC
e711097	ENSG00000065357.19	ENSG00000065357	DGKA	0.0304307103181102	-0.931784722560765	0.593931182613053	0.552937986071967	0.784208618464946	Exon	DLPFC
e70048	ENSG00000160710.15	ENSG00000160710	ADAR	-0.0122755782429841	1.5774526101666	-0.593929876902682	0.552938858444496	0.784208618464946	Exon	DLPFC
e1151180	ENSG00000065923.9	ENSG00000065923	SLC9A7	0.0306747580806698	-0.570336060197892	0.593923140921567	0.552943358905755	0.784211735108437	Exon	DLPFC
e628005	ENSG00000110455.13	ENSG00000110455	ACCS	0.0399701118950824	-2.50388486631474	0.59391891362624	0.552946183266539	0.784212474606926	Exon	DLPFC
e705729	ENSG00000139567.12	ENSG00000139567	ACVRL1	-0.0559535933157733	-2.8007463131646	-0.593913894890999	0.552949536417169	0.7842136889063	Exon	DLPFC
e594156	ENSG00000119977.20	ENSG00000119977	TCTN3	-0.0216674474545225	-0.623919008013283	-0.59391073839399	0.552951645361987	0.7842136889063	Exon	DLPFC
e1062079	ENSG00000105552.14	ENSG00000105552	BCAT2	0.0332579090007078	-1.34587705859079	0.593901717448661	0.552957672532223	0.784215958995001	Exon	DLPFC
e37309	ENSG00000134717.17	ENSG00000134717	BTF3L4	0.0204433803888841	0.413720298018263	0.593901448959713	0.552957851918419	0.784215958995001	Exon	DLPFC
e583708	ENSG00000138346.14	ENSG00000138346	DNA2	-0.0305012084476879	-1.00614262674142	-0.593884083517976	0.552969454395552	0.784225881585522	Exon	DLPFC
e583729	ENSG00000138346.14	ENSG00000138346	DNA2	-0.0305012084476879	-1.00614262674142	-0.593884083517976	0.552969454395552	0.784225881585522	Exon	DLPFC
e194344	ENSG00000224287.2	ENSG00000224287	MSL3P1	-0.0280373196476593	-0.951397110175865	-0.593876599731171	0.552974454620048	0.784227333190893	Exon	DLPFC
e1010811	ENSG00000253392.2	ENSG00000253392		-0.0430719728645557	-2.76633801808108	-0.593875657865651	0.552975083920557	0.784227333190893	Exon	DLPFC
e792659	ENSG00000205659.10	ENSG00000205659	LIN52	0.0126646139066127	2.54361272028152	0.593872037216993	0.552977503033572	0.784227497878125	Exon	DLPFC
e747469	ENSG00000196458.10	ENSG00000196458	ZNF605	0.0208720317899412	-0.496270417399256	0.593841534490216	0.552997883440325	0.784253134995877	Exon	DLPFC
e398723	ENSG00000135298.13	ENSG00000135298	ADGRB3	0.0156392919284613	2.24843801007	0.593832979012436	0.553003599851984	0.78425434766573	Exon	DLPFC
e878120	ENSG00000176476.8	ENSG00000176476	SGF29	-0.0278477564755006	-1.42232386103549	-0.593831756276253	0.553004416835429	0.78425434766573	Exon	DLPFC
e765554	ENSG00000150403.17	ENSG00000150403	TMCO3	-0.0158978476809432	0.562019544807451	-0.593829284192567	0.553006068584753	0.78425434766573	Exon	DLPFC
e686394	ENSG00000215241.3	ENSG00000215241		0.0306630264977429	-0.260892659382259	0.593823902238852	0.553009664603459	0.78425434766573	Exon	DLPFC
e51159	ENSG00000117569.18	ENSG00000117569	PTBP2	0.0215727338564545	-0.008543543533505	0.593812667761349	0.553017171095168	0.78425434766573	Exon	DLPFC
e661194	ENSG00000166012.15	ENSG00000166012	TAF1D	0.0267043609746377	-0.91357120687626	0.593805910714272	0.55302168594593	0.78425434766573	Exon	DLPFC
e661235	ENSG00000166012.15	ENSG00000166012	TAF1D	0.0267043609746377	-0.91357120687626	0.593805910714272	0.55302168594593	0.78425434766573	Exon	DLPFC
e521853	ENSG00000178719.16	ENSG00000178719	GRINA	0.0587764236186193	-3.06106228822348	0.593804334935044	0.55302273883569	0.78425434766573	Exon	DLPFC
e521860	ENSG00000178719.16	ENSG00000178719	GRINA	0.0587764236186193	-3.06106228822348	0.593804334935044	0.55302273883569	0.78425434766573	Exon	DLPFC
e728371	ENSG00000238105.7	ENSG00000238105	GOLGA2P5	-0.0424376820015946	-2.77222458688558	-0.593803079147968	0.553023577916727	0.78425434766573	Exon	DLPFC
e1102822	ENSG00000280071.3	ENSG00000280071		-0.0932102916228411	-3.47507051134832	-0.593799187037601	0.553026178517627	0.78425434766573	Exon	DLPFC
e1038874	ENSG00000213096.10	ENSG00000213096	ZNF254	-0.0161130325447302	1.82592421247404	-0.593798285298879	0.553026781035453	0.78425434766573	Exon	DLPFC
e1153265	ENSG00000102103.15	ENSG00000102103	PQBP1	0.018215063364604	0.833420167821583	0.593795445668263	0.553028678403202	0.78425434766573	Exon	DLPFC
e142497	ENSG00000135976.16	ENSG00000135976	ANKRD36	-0.0325241341934952	-1.17357612411569	-0.593790185366717	0.553032193209139	0.78425557133425	Exon	DLPFC
e791161	ENSG00000165861.13	ENSG00000165861	ZFYVE1	0.0263566483785623	-1.33338925893493	0.593786343564726	0.55303476021502	0.78425557133425	Exon	DLPFC
e169234	ENSG00000018510.13	ENSG00000018510	AGPS	-0.0197973941687942	0.115445949022266	-0.593783813868472	0.553036450504494	0.78425557133425	Exon	DLPFC
e284232	ENSG00000174145.7	ENSG00000174145	NWD2	0.0474865242005445	-0.735708845726781	0.593771323693676	0.553044796212116	0.784258581403938	Exon	DLPFC
e175006	ENSG00000138386.16	ENSG00000138386	NAB1	0.0149363526628626	1.38802144557358	0.593770830465298	0.55304512577962	0.784258581403938	Exon	DLPFC
e289574	ENSG00000174799.10	ENSG00000174799	CEP135	0.0367844788676167	-2.46993167931448	0.593770296800353	0.553045482366315	0.784258581403938	Exon	DLPFC
e967537	ENSG00000108854.15	ENSG00000108854	SMURF2	-0.0221779605993657	0.0342165540849766	-0.593758247769774	0.553053533373074	0.784261033967173	Exon	DLPFC
e427566	ENSG00000086232.12	ENSG00000086232	EIF2AK1	-0.0136512352548735	1.49718220218747	-0.59375681128672	0.553054493216364	0.784261033967173	Exon	DLPFC
e787283	ENSG00000100714.15	ENSG00000100714	MTHFD1	0.019740049893362	-0.0291091192873104	0.593753859096828	0.553056465842044	0.784261033967173	Exon	DLPFC
e744635	ENSG00000196498.13	ENSG00000196498	NCOR2	-0.0335571395303507	-0.942084902369169	-0.593750110279062	0.553058970772011	0.784261033967173	Exon	DLPFC
e380088	ENSG00000204574.12	ENSG00000204574	ABCF1	0.0220275472540539	0.0852191433048616	0.593748912982676	0.553059770797031	0.784261033967173	Exon	DLPFC
e937476	ENSG00000108651.9	ENSG00000108651	UTP6	0.0170370819964111	0.990607563950016	0.593746528907452	0.553061363821017	0.784261033967173	Exon	DLPFC
e108588	ENSG00000035115.21	ENSG00000035115	SH3YL1	0.0192431373767544	0.307695813068644	0.593741512960639	0.553064715452329	0.784261033967173	Exon	DLPFC
e557866	ENSG00000136878.12	ENSG00000136878	USP20	0.0245219445451809	-1.50951996632309	0.593740134450489	0.553065636567871	0.784261033967173	Exon	DLPFC
e98563	ENSG00000118873.15	ENSG00000118873	RAB3GAP2	0.0191214075851103	0.0754983592133642	0.593718972456723	0.553079777031067	0.78427781959541	Exon	DLPFC
e497323	ENSG00000165102.14	ENSG00000165102	HGSNAT	0.0227067789020065	0.13308378977806	0.593710638483144	0.553085345848531	0.784280114970917	Exon	DLPFC
e866466	ENSG00000187555.14	ENSG00000187555	USP7	0.0150032688387466	1.33745798401661	0.593709656472079	0.553086002036778	0.784280114970917	Exon	DLPFC
e425274	ENSG00000164877.18	ENSG00000164877	MICALL2	0.0387056297850718	-2.29297812633732	0.593703047371584	0.553090418304597	0.784283111385168	Exon	DLPFC
e65170	ENSG00000143374.15	ENSG00000143374	TARS2	0.0244750766989213	-0.435654595338621	0.593698799096909	0.553093257053882	0.784283870859936	Exon	DLPFC
e617021	ENSG00000130413.15	ENSG00000130413	STK33	-0.029844946487598	-0.271381887668916	-0.593690677704737	0.553098683887786	0.784288300206008	Exon	DLPFC
e1011739	ENSG00000105298.13	ENSG00000105298	CACTIN	-0.0497159043966774	-3.10036379645624	-0.593685377265341	0.55310222573362	0.784288579583174	Exon	DLPFC
e1153854	ENSG00000196998.17	ENSG00000196998	WDR45	-0.037901999660016	-2.76317516333673	-0.593680348141942	0.553105586291708	0.784288579583174	Exon	DLPFC
e405321	ENSG00000228439.5	ENSG00000228439	TSTD3	-0.0351156506002036	-2.19521332786069	-0.593680042668811	0.55310579041512	0.784288579583174	Exon	DLPFC
e670257	ENSG00000149582.15	ENSG00000149582	TMEM25	0.0321082135610324	-1.3390429843057	0.593668030869453	0.553113816975252	0.784296695159773	Exon	DLPFC
e1025994	ENSG00000171223.5	ENSG00000171223	JUNB	0.045613631471134	2.44340499583854	0.593655992791987	0.553121861152549	0.784304835649226	Exon	DLPFC
e276604	ENSG00000123933.15	ENSG00000123933	MXD4	-0.0306692766291752	-1.34552013105259	-0.593650329419702	0.553125645594933	0.784306935961075	Exon	DLPFC
e174654	ENSG00000064933.16	ENSG00000064933	PMS1	0.0165801476324129	0.78987429943063	0.593641158002329	0.553131774249732	0.784312360227871	Exon	DLPFC
e908867	ENSG00000197912.13	ENSG00000197912	SPG7	0.0197961062034995	0.231792935445321	0.593633777291856	0.553136706317204	0.784316087757374	Exon	DLPFC
e618761	ENSG00000133800.8	ENSG00000133800	LYVE1	-0.0600921249656106	-1.66074747092622	-0.593626661500852	0.553141461376052	0.784318306484866	Exon	DLPFC
e1052531	ENSG00000105341.18	ENSG00000105341	ATP5SL	-0.0300505296854777	-1.67210547102721	-0.593624542204908	0.553142877579057	0.784318306484866	Exon	DLPFC
e976635	ENSG00000163597.14	ENSG00000163597	SNHG16	-0.0153999112118989	2.99300713225148	-0.593609865973358	0.553152684905441	0.784328946693886	Exon	DLPFC
e466489	ENSG00000077063.10	ENSG00000077063	CTTNBP2	-0.019827599600961	0.0841638380993676	-0.593603568079822	0.553156893471001	0.78433164822516	Exon	DLPFC
e807062	ENSG00000179364.13	ENSG00000179364	PACS2	-0.0292253436138302	-0.246547134511106	-0.593600086941303	0.553159219747588	0.784331680811822	Exon	DLPFC
e796811	ENSG00000100722.18	ENSG00000100722	ZC3H14	0.0162494670483025	0.181070759698666	0.593579397107348	0.5531730458628	0.784348019101669	Exon	DLPFC
e1050367	ENSG00000105221.16	ENSG00000105221	AKT2	-0.0253426904413754	-1.11659319433479	-0.593575498228614	0.553175651332753	0.784348447488516	Exon	DLPFC
e16725	ENSG00000117305.14	ENSG00000117305	HMGCL	-0.0245997239971094	-0.580139939838261	-0.593569482631291	0.55317967133577	0.784350881531644	Exon	DLPFC
e62250	ENSG00000268043.7	ENSG00000268043	NBPF12	-0.0307106767609202	-1.09325730402937	-0.593561889709826	0.55318474542718	0.784354810135307	Exon	DLPFC
e788454	ENSG00000134001.12	ENSG00000134001	EIF2S1	-0.0168174692146786	0.670693793681141	-0.593557270140274	0.55318783253975	0.784355921401665	Exon	DLPFC
e479696	ENSG00000130226.16	ENSG00000130226	DPP6	0.0266921583388498	1.78562030306378	0.593552402736421	0.553191085281338	0.784357267500449	Exon	DLPFC
e696858	ENSG00000225342.2	ENSG00000225342		0.0484953568232547	-3.04386943197888	0.593542410240949	0.553197762999105	0.784363469764927	Exon	DLPFC
e152575	ENSG00000136709.11	ENSG00000136709	WDR33	-0.0240711625222736	-1.1008676441673	-0.593532032429882	0.553204698254994	0.784367444960056	Exon	DLPFC
e362108	ENSG00000082516.8	ENSG00000082516	GEMIN5	0.0307599848785939	-1.18617431909739	0.593531321382381	0.553205173433487	0.784367444960056	Exon	DLPFC
e417702	ENSG00000055208.18	ENSG00000055208	TAB2	-0.0222395060545666	-0.264017483815495	-0.593521300126069	0.553211870455364	0.784372099974558	Exon	DLPFC
e134204	ENSG00000144040.12	ENSG00000144040	SFXN5	0.0271006640747368	1.17889789945749	0.593518941319149	0.553213446808586	0.784372099974558	Exon	DLPFC
e352678	ENSG00000112983.17	ENSG00000112983	BRD8	-0.0203807894004199	-0.25068400708371	-0.593515407100873	0.553215808674699	0.784372099974558	Exon	DLPFC
e67331	ENSG00000143442.21	ENSG00000143442	POGZ	-0.0306605029401967	-1.44534467359047	-0.593512621560765	0.553217670213697	0.784372099974558	Exon	DLPFC
e180168	ENSG00000144426.18	ENSG00000144426	NBEAL1	-0.0259565012019486	-0.999359298246729	-0.593508086230954	0.553220701120223	0.784373131436646	Exon	DLPFC
e455666	ENSG00000106245.9	ENSG00000106245	BUD31	0.0158460730362672	0.921816790659089	0.593499484041357	0.553226449882825	0.784378016333086	Exon	DLPFC
e980197	ENSG00000173821.19	ENSG00000173821	RNF213	-0.0326397864186295	-0.745215791666664	-0.593474970447322	0.553242832249018	0.784397977709801	Exon	DLPFC
e940241	ENSG00000276070.4	ENSG00000276070	CCL4L2	0.0944273426411874	-3.17765072454908	0.593467666197574	0.553247713704828	0.784401632783531	Exon	DLPFC
e349698	ENSG00000197375.12	ENSG00000197375	SLC22A5	0.036550209674058	-2.71124312211293	0.593463297352874	0.553250633429246	0.784402237729392	Exon	DLPFC
e742132	ENSG00000033030.13	ENSG00000033030	ZCCHC8	0.0171476648902628	1.26511434933251	0.593460134205589	0.553252747383776	0.784402237729392	Exon	DLPFC
e641507	ENSG00000110076.18	ENSG00000110076	NRXN2	0.0299662088199347	0.310621564807665	0.593451127281415	0.553258766799039	0.78440750613294	Exon	DLPFC
e731245	ENSG00000136051.13	ENSG00000136051	KIAA1033	-0.0251616820970721	-0.449055370336296	-0.593442132184972	0.553264778341883	0.784412763331188	Exon	DLPFC
e233234	ENSG00000163638.13	ENSG00000163638	ADAMTS9	0.0698659474455663	-1.91418003650075	0.593433065968592	0.553270837447661	0.784418087919587	Exon	DLPFC
e79635	ENSG00000162733.16	ENSG00000162733	DDR2	0.0333549646093584	-1.65717316633044	0.593424635602838	0.553276471633013	0.784422810021123	Exon	DLPFC
e714572	ENSG00000123384.13	ENSG00000123384	LRP1	-0.0190606823098647	2.01217764758157	-0.593419562866334	0.553279861859873	0.784424350663221	Exon	DLPFC
e765519	ENSG00000150403.17	ENSG00000150403	TMCO3	0.0217649948460359	-0.647573800893512	0.593413731710152	0.553283758968736	0.784426609932293	Exon	DLPFC
e1177217	ENSG00000160211.15	ENSG00000160211	G6PD	0.0263169954962442	-1.32294065790412	0.593410175775947	0.553286135495954	0.784426713363374	Exon	DLPFC
e1182762	ENSG00000210194.1	ENSG00000210194	MT-TE	0.0392651427470495	0.779124903457539	0.593406513103736	0.553288583364327	0.784426917937777	Exon	DLPFC
e123116	ENSG00000057935.13	ENSG00000057935	MTA3	0.0150596183796841	1.38767239539169	0.593400769650034	0.553292421889088	0.784429045361974	Exon	DLPFC
e137007	ENSG00000005436.13	ENSG00000005436	GCFC2	0.0494775960587292	-3.04824884691958	0.593397374338637	0.553294691085107	0.784429045361974	Exon	DLPFC
e915677	ENSG00000161920.9	ENSG00000161920	MED11	-0.0298945901057175	-0.863571248543769	-0.593374406154923	0.55331004158271	0.784433066425654	Exon	DLPFC
e944893	ENSG00000131759.17	ENSG00000131759	RARA	-0.0423955482061438	-2.1237785908122	-0.593374172845373	0.553310197513298	0.784433066425654	Exon	DLPFC
e462723	ENSG00000135249.7	ENSG00000135249	RINT1	0.0250200352251948	-0.665674988366604	0.593373168010026	0.553310869087281	0.784433066425654	Exon	DLPFC
e462728	ENSG00000135249.7	ENSG00000135249	RINT1	0.0250200352251948	-0.665674988366604	0.593373168010026	0.553310869087281	0.784433066425654	Exon	DLPFC
e842449	ENSG00000173517.10	ENSG00000173517	PEAK1	-0.0310702809283499	-1.50390860918855	-0.593372450119553	0.553311348884109	0.784433066425654	Exon	DLPFC
e842463	ENSG00000173517.10	ENSG00000173517	PEAK1	-0.0310702809283499	-1.50390860918855	-0.593372450119553	0.553311348884109	0.784433066425654	Exon	DLPFC
e808618	ENSG00000276550.4	ENSG00000276550	HERC2P2	0.11226213227891	-1.60849182155763	0.59336321931188	0.553317518244896	0.784438546927764	Exon	DLPFC
e1133288	ENSG00000273899.4	ENSG00000273899	NOL12	-0.024908029182623	-0.931428573371033	-0.593352311358592	0.553324808560595	0.784443793692607	Exon	DLPFC
e224074	ENSG00000188338.14	ENSG00000188338	SLC38A3	-0.0460292528417934	-2.31939623994175	-0.593350788461902	0.553325826390281	0.784443793692607	Exon	DLPFC
e664806	ENSG00000149311.17	ENSG00000149311	ATM	-0.0229088345527051	1.11210366242202	-0.593334283874188	0.553336857308823	0.784456166228603	Exon	DLPFC
e274469	ENSG00000215375.6	ENSG00000215375	MYL5	0.0396727995096154	-1.71933332637391	0.593328767024149	0.553340544545533	0.784456664060243	Exon	DLPFC
e841572	ENSG00000167196.13	ENSG00000167196	FBXO22	0.0301740170111442	-1.12876158802845	0.593326130047839	0.553342306996813	0.784456664060243	Exon	DLPFC
e471209	ENSG00000155530.2	ENSG00000155530	LRGUK	0.0345814447686928	-2.07589723855239	0.593323086860852	0.553344340946773	0.784456664060243	Exon	DLPFC
e779014	ENSG00000258941.3	ENSG00000258941		-0.0192637133706385	-0.232198710206063	-0.593316744996231	0.553348579618703	0.784456664060243	Exon	DLPFC
e720556	ENSG00000111596.11	ENSG00000111596	CNOT2	-0.0298571965607182	-1.28742438798403	-0.593308604797763	0.553354020255066	0.784456664060243	Exon	DLPFC
e720579	ENSG00000111596.11	ENSG00000111596	CNOT2	-0.0298571965607182	-1.28742438798403	-0.593308604797763	0.553354020255066	0.784456664060243	Exon	DLPFC
e477215	ENSG00000106479.10	ENSG00000106479	ZNF862	-0.0196759210069909	-0.0876880733920193	-0.593306980272597	0.553355106036497	0.784456664060243	Exon	DLPFC
e199258	ENSG00000168395.15	ENSG00000168395	ING5	0.037911938712184	-1.86834259704514	0.593306184718503	0.553355637760168	0.784456664060243	Exon	DLPFC
e542797	ENSG00000165233.17	ENSG00000165233	CARD19	-0.0229951275020873	-0.580688226256498	-0.593287904143448	0.553367855998556	0.784467508622035	Exon	DLPFC
e607910	ENSG00000148832.14	ENSG00000148832	PAOX	-0.0342508169696341	-1.40021192637341	-0.593287845941107	0.553367894899627	0.784467508622035	Exon	DLPFC
e627849	ENSG00000166199.12	ENSG00000166199	ALKBH3	-0.0329392696904251	-2.07675576910836	-0.593245692274978	0.553396069768758	0.784502258795379	Exon	DLPFC
e486412	ENSG00000104763.18	ENSG00000104763	ASAH1	-0.0165178080771504	1.45257107503182	-0.593244277398622	0.553397015462833	0.784502258795379	Exon	DLPFC
e468416	ENSG00000106344.8	ENSG00000106344	RBM28	-0.0190050281278745	-0.0743076948950053	-0.593240352086072	0.553399639120156	0.784502712233487	Exon	DLPFC
e20350	ENSG00000117748.9	ENSG00000117748	RPA2	0.0239909244011769	-0.574631083672129	0.593234201835528	0.553403749926108	0.784503615647882	Exon	DLPFC
e576566	ENSG00000108100.17	ENSG00000108100	CCNY	0.0155863561280836	1.15370617363421	0.593229087879878	0.553407168087617	0.784503615647882	Exon	DLPFC
e637306	ENSG00000149485.17	ENSG00000149485	FADS1	0.0377309485772738	-1.49389383862446	0.59322470700263	0.55341009626871	0.784503615647882	Exon	DLPFC
e79610	ENSG00000162733.16	ENSG00000162733	DDR2	-0.033285509610612	-1.65885218546388	-0.593222390636174	0.553411644532579	0.784503615647882	Exon	DLPFC
e480352	ENSG00000105983.19	ENSG00000105983	LMBR1	0.0135620474487532	4.54381511519477	0.593222164924019	0.553411795399139	0.784503615647882	Exon	DLPFC
e706769	ENSG00000063046.17	ENSG00000063046	EIF4B	0.0600591079375549	-0.0134602238945694	0.593215013182335	0.553416575651356	0.784507126194764	Exon	DLPFC
e572813	ENSG00000120549.17	ENSG00000120549	KIAA1217	0.0265393266399906	0.282700015242241	0.593210246918249	0.553419761452265	0.784508376474359	Exon	DLPFC
e563709	ENSG00000214402.6	ENSG00000214402	LCNL1	-0.0525025781326345	-3.01500738658515	-0.593199988570491	0.553426618227074	0.784514830565284	Exon	DLPFC
e426318	ENSG00000146535.13	ENSG00000146535	GNA12	-0.0220682486362989	0.748272301427412	-0.593193093693083	0.553431226850587	0.784516659576084	Exon	DLPFC
e512065	ENSG00000120526.10	ENSG00000120526	NUDCD1	0.0297878769033161	-0.663730267984391	0.593191164791225	0.553432516156435	0.784516659576084	Exon	DLPFC
e49099	ENSG00000069702.10	ENSG00000069702	TGFBR3	-0.0318984074674213	-0.708799271582211	-0.593187152131094	0.55343519828113	0.784517195813391	Exon	DLPFC
e170209	ENSG00000155657.25	ENSG00000155657	TTN	-0.0521263375780355	-2.95775474702954	-0.593180518369317	0.553439632405125	0.784520215567085	Exon	DLPFC
e284494	ENSG00000231160.9	ENSG00000231160	KLF3-AS1	0.026664959365683	-0.161789743850024	0.59315540062793	0.553456421707225	0.78454074912384	Exon	DLPFC
e900663	ENSG00000103043.14	ENSG00000103043	VAC14	-0.0210632023867214	-0.324145021892264	-0.593148336362932	0.553461143676905	0.784544176782371	Exon	DLPFC
e123177	ENSG00000057935.13	ENSG00000057935	MTA3	0.014992172560694	1.40841740328482	0.593142073797887	0.553465329782518	0.784544313954256	Exon	DLPFC
e212213	ENSG00000236411.1	ENSG00000236411	NDUFAF4P3	0.0354019424362331	-1.30831623996764	0.59314129810326	0.553465848283547	0.784544313954256	Exon	DLPFC
e846458	ENSG00000176700.19	ENSG00000176700	SCAND2P	0.0282509774600038	-1.59694846460643	0.593131374734776	0.553472481426217	0.784546964985919	Exon	DLPFC
e929317	ENSG00000177302.14	ENSG00000177302	TOP3A	-0.0174280414571991	0.0086489744649729	-0.593128084715836	0.553474680603918	0.784546964985919	Exon	DLPFC
e841150	ENSG00000140400.15	ENSG00000140400	MAN2C1	-0.0335652611930768	-1.41811366384512	-0.593124036553328	0.553477386560416	0.784546964985919	Exon	DLPFC
e380361	ENSG00000204564.11	ENSG00000204564	C6orf136	0.0179639964387898	1.09188721488744	0.593122980154264	0.553478092701595	0.784546964985919	Exon	DLPFC
e788110	ENSG00000171723.15	ENSG00000171723	GPHN	-0.021146695954454	0.0794602549994367	-0.593120313955657	0.553479874901878	0.784546964985919	Exon	DLPFC
e940601	ENSG00000278311.4	ENSG00000278311	GGNBP2	-0.0133229200710423	1.60501842982401	-0.593117819888077	0.553481542045034	0.784546964985919	Exon	DLPFC
e980095	ENSG00000181045.14	ENSG00000181045	SLC26A11	-0.0325407296991053	-1.9174775879347	-0.593105208010245	0.553489972410091	0.784555649030819	Exon	DLPFC
e820213	ENSG00000137842.6	ENSG00000137842	TMEM62	-0.0280018667550707	-1.2944395248429	-0.593096567618917	0.553495748085532	0.78456057007515	Exon	DLPFC
e275424	ENSG00000159692.15	ENSG00000159692	CTBP1	0.0175699699229127	1.57938375474299	0.593092894101254	0.553498203659887	0.784560784972701	Exon	DLPFC
e449374	ENSG00000127955.15	ENSG00000127955	GNAI1	-0.0258872133353391	1.066382216997	-0.593085995518672	0.553502815053445	0.784562184992487	Exon	DLPFC
