## Supplementary material for "Transcriptional and genetic sex differences for schizophrenia across the dorsolateral prefrontal cortex, hippocampus, and caudate nucleus": Data S2: differential_expression_analysis_4features_sex.txt (part 160 of 297)

Feature	gencodeID	ensemblID	Symbol	logFC	AveExpr	t	P.Value	adj.P.Val	Type	Tissue
e789256	ENSG00000072110.13	ENSG00000072110	ACTN1	0.0279228003908568	0.99851302255057	0.59308178074621	0.553505632449412	0.784562184992487	Exon	DLPFC
e107947	ENSG00000162711.16	ENSG00000162711	NLRP3	-0.0494641652713975	-2.98170871385523	-0.593081076406226	0.553506103271395	0.784562184992487	Exon	DLPFC
e823943	ENSG00000104177.17	ENSG00000104177	MYEF2	0.022364380836087	1.30198210402434	0.593077235161654	0.55350867098709	0.784562558832796	Exon	DLPFC
e442085	ENSG00000146729.9	ENSG00000146729	GBAS	0.0167055311894687	1.27262890772206	0.593062095685078	0.553518791168212	0.784572651410156	Exon	DLPFC
e624727	ENSG00000066382.16	ENSG00000066382	MPPED2	0.0242223041572101	0.0190889824792831	0.593055794240572	0.553523003478038	0.784572651410156	Exon	DLPFC
e915506	ENSG00000141480.17	ENSG00000141480	ARRB2	0.0205784481369083	-0.126386767541596	0.593055468588239	0.553523221166415	0.784572651410156	Exon	DLPFC
e684964	ENSG00000215021.8	ENSG00000215021	PHB2	-0.0138130104116335	1.02540004433204	-0.593052796602906	0.553525007306441	0.784572651410156	Exon	DLPFC
e515210	ENSG00000104549.11	ENSG00000104549	SQLE	0.0244338284893368	0.371391112190381	0.593045567266361	0.553529839909818	0.784573805697392	Exon	DLPFC
e1065437	ENSG00000039650.10	ENSG00000039650	PNKP	0.0275668249407818	-1.36250587710089	0.593044685000608	0.553530429680498	0.784573805697392	Exon	DLPFC
e555165	ENSG00000148337.20	ENSG00000148337	CIZ1	-0.0351475455515437	-0.994378898217451	-0.593040786217935	0.553533035914468	0.784574234073999	Exon	DLPFC
e69831	ENSG00000143515.16	ENSG00000143515	ATP8B2	-0.0241681048384322	-0.319243373382027	-0.593032100601899	0.553538842042707	0.784579197938117	Exon	DLPFC
e17561	ENSG00000117616.17	ENSG00000117616	RSRP1	-0.0344638956847875	-1.74262914107661	-0.593023964913653	0.553544280584442	0.784583640750459	Exon	DLPFC
e942207	ENSG00000277258.4	ENSG00000277258	PCGF2	0.031820725028251	-1.2853227649852	0.593017210781291	0.553548795604205	0.784586774547942	Exon	DLPFC
e200106	ENSG00000072756.16	ENSG00000072756	TRNT1	0.0178302014825846	0.186768693063205	0.59300176746909	0.553559119257313	0.784597174091101	Exon	DLPFC
e417695	ENSG00000055208.18	ENSG00000055208	TAB2	0.0323866162799917	-1.80247719042296	0.592999341592432	0.553560740932878	0.784597174091101	Exon	DLPFC
e925943	ENSG00000221926.11	ENSG00000221926	TRIM16	0.041179240089189	-2.95900572232525	0.592990977906457	0.553566331995639	0.784601832931593	Exon	DLPFC
e1052912	ENSG00000105372.6	ENSG00000105372	RPS19	-0.0256019921801049	0.69509079392937	-0.592985446078705	0.553570029997201	0.784603808598476	Exon	DLPFC
e737699	ENSG00000122965.10	ENSG00000122965	RBM19	0.0197655254887623	0.870648318668173	0.592981905479031	0.553572396878275	0.784603897589952	Exon	DLPFC
e176565	ENSG00000283224.1	ENSG00000283224		-0.0416400215098655	-1.81415733954518	-0.59296299534489	0.553585038334864	0.784618549153689	Exon	DLPFC
e1182749	ENSG00000228253.1	ENSG00000228253	MT-ATP8	0.0236749999328073	5.93452749678901	0.59295178759899	0.553592530798939	0.784623000524789	Exon	DLPFC
e714180	ENSG00000166881.9	ENSG00000166881	NEMP1	-0.0303288083268634	-2.14194194298655	-0.592951403930402	0.553592787285216	0.784623000524789	Exon	DLPFC
e587210	ENSG00000272140.2	ENSG00000272140		-0.0269355781905344	-1.34724451710893	-0.592947877552274	0.553595144706889	0.784623076027879	Exon	DLPFC
e627566	ENSG00000052841.14	ENSG00000052841	TTC17	-0.0145155222462864	0.775491701414134	-0.592937538796697	0.553602056304556	0.784627684896314	Exon	DLPFC
e917236	ENSG00000108561.8	ENSG00000108561	C1QBP	0.0145845448471685	0.713688552232724	0.592933194888397	0.553604960278557	0.784627684896314	Exon	DLPFC
e53202	ENSG00000134215.15	ENSG00000134215	VAV3	0.0453204792560059	-2.70418782463646	0.592929448645806	0.553607464709239	0.784627684896314	Exon	DLPFC
e231844	ENSG00000168291.12	ENSG00000168291	PDHB	0.0209094259143055	0.418531188851235	0.592929226564603	0.553607613174701	0.784627684896314	Exon	DLPFC
e830673	ENSG00000129003.15	ENSG00000129003	VPS13C	-0.0230124363827602	0.154178685611488	-0.59291919568452	0.553614319027125	0.784633923380562	Exon	DLPFC
e434117	ENSG00000281404.1	ENSG00000281404	LINC01176	0.0297794437730035	-1.72261819821387	0.592910526397786	0.553620114658202	0.784638871767536	Exon	DLPFC
e1062594	ENSG00000183207.12	ENSG00000183207	RUVBL2	0.0180131988276102	0.489423226511815	0.592905596128771	0.553623410677426	0.784640277459414	Exon	DLPFC
e1142584	ENSG00000251322.7	ENSG00000251322	SHANK3	0.0329043926206483	2.86581593391098	0.592899813085621	0.553627276811706	0.784641018345689	Exon	DLPFC
e334180	ENSG00000183474.15	ENSG00000183474	GTF2H2C	-0.05084307892595	-2.79196014064348	-0.592897920842101	0.553628541834986	0.784641018345689	Exon	DLPFC
e731282	ENSG00000136044.11	ENSG00000136044	APPL2	-0.0189267718598105	0.512948647678862	-0.592882238692472	0.553639025891449	0.784652611356854	Exon	DLPFC
e977059	ENSG00000092931.11	ENSG00000092931	MFSD11	-0.0186117331245877	-0.582673490775871	-0.592878267446153	0.553641680821712	0.784653108379681	Exon	DLPFC
e1036404	ENSG00000064545.14	ENSG00000064545	TMEM161A	-0.031042856576484	-1.77844616555509	-0.592867215280482	0.55364906965073	0.784655081259133	Exon	DLPFC
e346056	ENSG00000133835.14	ENSG00000133835	HSD17B4	-0.0183622344717005	1.86100692090831	-0.592865365990519	0.553650305982151	0.784655081259133	Exon	DLPFC
e10650	ENSG00000116731.22	ENSG00000116731	PRDM2	0.028952629749596	-0.945110321499951	0.592862751027509	0.553652054201893	0.784655081259133	Exon	DLPFC
e343790	ENSG00000151422.12	ENSG00000151422	FER	0.016964398139318	0.243370135849676	0.592856898195024	0.553655967092051	0.784655081259133	Exon	DLPFC
e98147	ENSG00000092978.10	ENSG00000092978	GPATCH2	0.0215422894101966	-0.981256485896524	0.592856269638189	0.553656387312276	0.784655081259133	Exon	DLPFC
e397724	ENSG00000151914.19	ENSG00000151914	DST	-0.0439143011153712	-2.10829349337086	-0.59285550527311	0.553656898327002	0.784655081259133	Exon	DLPFC
e823908	ENSG00000104177.17	ENSG00000104177	MYEF2	0.0173061847457935	1.14964876388995	0.592843065552829	0.553665214909422	0.784660756512386	Exon	DLPFC
e70322	ENSG00000160688.18	ENSG00000160688	FLAD1	0.0239653951317589	-0.545861728295084	0.592841826867571	0.553666043036554	0.784660756512386	Exon	DLPFC
e141328	ENSG00000158050.4	ENSG00000158050	DUSP2	0.0422347834376619	-1.37807036938615	0.592836644082444	0.553669508011327	0.784660756512386	Exon	DLPFC
e983604	ENSG00000169727.12	ENSG00000169727	GPS1	0.0250846516141361	-1.27452160737994	0.592835728902309	0.553670119860312	0.784660756512386	Exon	DLPFC
e562938	ENSG00000233016.6	ENSG00000233016	SNHG7	0.0358041952080742	-1.36969057649829	0.592828055392067	0.553675250043161	0.784664761389523	Exon	DLPFC
e225756	ENSG00000090097.20	ENSG00000090097	PCBP4	-0.0286549084648239	0.323708788071178	-0.592821011289327	0.553679959451484	0.78466816991704	Exon	DLPFC
e77435	ENSG00000171786.5	ENSG00000171786	NHLH1	0.0479785850257127	-2.26666663734933	0.592806088353497	0.55368993640089	0.784679043477092	Exon	DLPFC
e547925	ENSG00000106868.16	ENSG00000106868	SUSD1	0.0394977934509452	-1.91752228319505	0.592791070728838	0.553699976745177	0.784684872681185	Exon	DLPFC
e163850	ENSG00000123607.14	ENSG00000123607	TTC21B	0.0219524562901781	-0.241099675704823	0.592775762432695	0.553710211516075	0.784684872681185	Exon	DLPFC
e426986	ENSG00000164638.10	ENSG00000164638	SLC29A4	0.0426602870307065	-1.46223463943415	0.592774727422976	0.553710903502868	0.784684872681185	Exon	DLPFC
e316937	ENSG00000218336.8	ENSG00000218336	TENM3	0.0256472281318608	0.499658781164219	0.592774374292694	0.553711139598807	0.784684872681185	Exon	DLPFC
e591069	ENSG00000148672.8	ENSG00000148672	GLUD1	-0.0201948559098251	3.3233538498221	-0.592772028068278	0.553712708239421	0.784684872681185	Exon	DLPFC
e1090347	ENSG00000080839.11	ENSG00000080839	RBL1	-0.0330152457383631	-1.37747323812152	-0.592770199252788	0.553713930951873	0.784684872681185	Exon	DLPFC
e1000863	ENSG00000196628.14	ENSG00000196628	TCF4	0.0146235658459072	1.62045678512393	0.592766963987876	0.553716093993832	0.784684872681185	Exon	DLPFC
e661234	ENSG00000166012.15	ENSG00000166012	TAF1D	0.0214437866841131	0.636422900327454	0.592762400783875	0.553719144879879	0.784684872681185	Exon	DLPFC
e864193	ENSG00000153406.13	ENSG00000153406	NMRAL1	-0.021907940924227	0.939756020334901	-0.592760113900415	0.553720673857113	0.784684872681185	Exon	DLPFC
e94431	ENSG00000143486.15	ENSG00000143486	EIF2D	-0.0212241325225897	-0.546058137445106	-0.592746131813444	0.553730022123565	0.784684872681185	Exon	DLPFC
e555541	ENSG00000167110.16	ENSG00000167110	GOLGA2	0.0308858315611529	-1.25753229312637	0.592735516972495	0.553737119138943	0.784684872681185	Exon	DLPFC
e308960	ENSG00000153130.17	ENSG00000153130	SCOC	0.0333180317964117	-2.31591027736876	0.592732501755822	0.553739135101858	0.784684872681185	Exon	DLPFC
e54495	ENSG00000143106.12	ENSG00000143106	PSMA5	0.0125402961456605	2.2741689212593	0.592726073388072	0.553743433097235	0.784684872681185	Exon	DLPFC
e443013	ENSG00000152926.14	ENSG00000152926	ZNF117	0.0268076528234449	0.509659015731331	0.592724522154181	0.553744470251944	0.784684872681185	Exon	DLPFC
e378088	ENSG00000111801.15	ENSG00000111801	BTN3A3	0.0413756087537184	-1.80029614903745	0.592724093617693	0.553744756771534	0.784684872681185	Exon	DLPFC
e798016	ENSG00000100784.10	ENSG00000100784	RPS6KA5	-0.0227941103811513	0.0473949394986675	-0.592723554550904	0.553745117191811	0.784684872681185	Exon	DLPFC
e920703	ENSG00000161960.14	ENSG00000161960	EIF4A1	0.0175199849646555	2.16030551550578	0.59271928567285	0.553747971369508	0.784684872681185	Exon	DLPFC
e108244	ENSG00000171163.15	ENSG00000171163	ZNF692	-0.0291191198387019	-0.668414533047975	-0.592716211976182	0.553750026451777	0.784684872681185	Exon	DLPFC
e809703	ENSG00000224078.12	ENSG00000224078	SNHG14	-0.102993884025138	0.86274218509845	-0.592713955561583	0.553751535099336	0.784684872681185	Exon	DLPFC
e138030	ENSG00000115459.17	ENSG00000115459	ELMOD3	-0.0352786854031486	-1.76776308697939	-0.592713825241144	0.553751622232149	0.784684872681185	Exon	DLPFC
e914841	ENSG00000167740.9	ENSG00000167740	CYB5D2	0.0425959273671175	-2.91826374675805	0.592711130133807	0.553753424194163	0.784684872681185	Exon	DLPFC
e865076	ENSG00000067836.12	ENSG00000067836	ROGDI	-0.0219944038963636	1.03076767622668	-0.592709588589751	0.553754454879394	0.784684872681185	Exon	DLPFC
e323914	ENSG00000113360.16	ENSG00000113360	DROSHA	0.022783292309978	-0.369401005293896	0.592704906789577	0.553757585163727	0.784684872681185	Exon	DLPFC
e136917	ENSG00000005436.13	ENSG00000005436	GCFC2	0.0258632880108321	-1.04553768969617	0.592698133349582	0.553762113948472	0.784684872681185	Exon	DLPFC
e864501	ENSG00000102858.12	ENSG00000102858	MGRN1	-0.0261345296420619	-0.613605172921118	-0.59269796723871	0.55376222501197	0.784684872681185	Exon	DLPFC
e864516	ENSG00000102858.12	ENSG00000102858	MGRN1	-0.0261345296420619	-0.613605172921118	-0.59269796723871	0.55376222501197	0.784684872681185	Exon	DLPFC
e864534	ENSG00000102858.12	ENSG00000102858	MGRN1	-0.0261345296420619	-0.613605172921118	-0.59269796723871	0.55376222501197	0.784684872681185	Exon	DLPFC
e453841	ENSG00000242265.5	ENSG00000242265	PEG10	0.0312511914862805	-1.2413618333416	0.592697679829752	0.553762417176684	0.784684872681185	Exon	DLPFC
e211599	ENSG00000076242.14	ENSG00000076242	MLH1	-0.0251801789950336	0.347901473033345	-0.59269615956696	0.553763433641251	0.784684872681185	Exon	DLPFC
e866415	ENSG00000153048.10	ENSG00000153048	CARHSP1	-0.0347813348028485	-0.301210844389146	-0.592694730041259	0.553764389438828	0.784684872681185	Exon	DLPFC
e737545	ENSG00000135094.10	ENSG00000135094	SDS	-0.0496485156658094	-2.15012383539375	-0.592693093092256	0.553765483923045	0.784684872681185	Exon	DLPFC
e760594	ENSG00000165300.7	ENSG00000165300	SLITRK5	0.0446467766033096	-2.82640895603901	0.59268552978634	0.553770540856123	0.784688773096973	Exon	DLPFC
e615135	ENSG00000132274.15	ENSG00000132274	TRIM22	-0.0410184367582121	-1.20244594300935	-0.592676412782972	0.553776636643432	0.784694145522961	Exon	DLPFC
e766906	ENSG00000185271.7	ENSG00000185271	KLHL33	0.0471231120303728	-2.58333187032015	0.592666280511355	0.553783411295498	0.784700170376937	Exon	DLPFC
e1051085	ENSG00000090006.17	ENSG00000090006	LTBP4	0.0434047343548388	-2.69472840049354	0.592662965859646	0.553785627550899	0.784700170376937	Exon	DLPFC
e662027	ENSG00000166037.10	ENSG00000166037	CEP57	0.0151172941300673	1.30013336535824	0.592657400805563	0.553789348488954	0.784700170376937	Exon	DLPFC
e207186	ENSG00000131374.14	ENSG00000131374	TBC1D5	0.0185483638557406	0.130376198123309	0.592653816617587	0.553791744975575	0.784700170376937	Exon	DLPFC
e1022735	ENSG00000142453.11	ENSG00000142453	CARM1	0.0188934894954971	0.305824902166633	0.592652821403058	0.553792410404275	0.784700170376937	Exon	DLPFC
e716459	ENSG00000135506.15	ENSG00000135506	OS9	0.0101930891513965	3.34883163617938	0.592626024652192	0.553810327620816	0.784719736667659	Exon	DLPFC
e715945	ENSG00000155980.11	ENSG00000155980	KIF5A	0.022523135692573	5.03800063226821	0.59262527638837	0.553810827939478	0.784719736667659	Exon	DLPFC
e391977	ENSG00000112576.12	ENSG00000112576	CCND3	-0.0260741238115021	0.988374226131194	-0.592618485224226	0.553815368789466	0.784722905533763	Exon	DLPFC
e104818	ENSG00000143669.13	ENSG00000143669	LYST	0.0218209553585012	-0.332236482610093	0.592613426049939	0.553818751572127	0.784724433468913	Exon	DLPFC
e73916	ENSG00000160785.13	ENSG00000160785	SLC25A44	-0.0534801672148583	-3.03177170082241	-0.592598344177675	0.553828836024277	0.784735457172947	Exon	DLPFC
e328250	ENSG00000172262.11	ENSG00000172262	ZNF131	-0.022054074921156	-0.302905932377542	-0.592594075889568	0.553831690019701	0.784736235792952	Exon	DLPFC
e169147	ENSG00000116044.15	ENSG00000116044	NFE2L2	0.0429246309701387	-2.68139246866103	0.59258091784135	0.553840488208274	0.784745436828726	Exon	DLPFC
e66859	ENSG00000143390.17	ENSG00000143390	RFX5	0.0204966942049005	-0.336506548206599	0.592577362867575	0.553842865269394	0.784745539627702	Exon	DLPFC
e503651	ENSG00000154589.6	ENSG00000154589	LY96	0.0508205525738903	-2.79927089688161	0.592560934776883	0.55385385010634	0.784757838819426	Exon	DLPFC
e449832	ENSG00000019991.15	ENSG00000019991	HGF	0.0590459193085386	-2.21290186533672	0.592537256478905	0.553869683068536	0.784777007209178	Exon	DLPFC
e822056	ENSG00000171877.20	ENSG00000171877	FRMD5	-0.0207681632355082	1.87895235475238	-0.592524946423748	0.553877914518282	0.784785404914233	Exon	DLPFC
e1079603	ENSG00000125843.10	ENSG00000125843	AP5S1	-0.0307910364294659	-1.46578798360318	-0.592520000851243	0.5538812215254	0.784786825173128	Exon	DLPFC
e421036	ENSG00000092820.17	ENSG00000092820	EZR	0.0275892920763398	1.5398585060754	0.592501267541474	0.553893748209437	0.784801106750187	Exon	DLPFC
e909805	ENSG00000187741.14	ENSG00000187741	FANCA	0.0375512073526455	-1.42932903370201	0.592498034035399	0.553895910420682	0.784801106750187	Exon	DLPFC
e833855	ENSG00000166938.12	ENSG00000166938	DIS3L	0.0176723536118384	1.52599192649978	0.592494443378273	0.553898311459911	0.784801243288373	Exon	DLPFC
e784909	ENSG00000258782.3	ENSG00000258782		0.0277190252831626	-1.16918297890078	0.592490143349338	0.553901186856245	0.784802051924414	Exon	DLPFC
e531526	ENSG00000137100.15	ENSG00000137100	DCTN3	0.0157922526515818	1.29050936228562	0.592478134704213	0.55390921698391	0.784810164071012	Exon	DLPFC
e26253	ENSG00000181817.5	ENSG00000181817	LSM10	-0.0262306096269398	-0.976953252772191	-0.592463628165568	0.553918917518213	0.784817389284793	Exon	DLPFC
e1043309	ENSG00000205155.7	ENSG00000205155	PSENEN	0.0338608486403477	-1.84345907461141	0.59246361564404	0.553918925891405	0.784817389284793	Exon	DLPFC
e797132	ENSG00000165521.15	ENSG00000165521	EML5	-0.0348707272493539	-2.3575249326145	-0.592453818409594	0.553925477357427	0.784822497894633	Exon	DLPFC
e1025727	ENSG00000105576.15	ENSG00000105576	TNPO2	0.0202437659960674	0.521499630396451	0.592451330584379	0.553927140986268	0.784822497894633	Exon	DLPFC
e497326	ENSG00000165102.14	ENSG00000165102	HGSNAT	0.0202108728549672	0.391706322996605	0.592445760040828	0.553930866062699	0.784824510272221	Exon	DLPFC
e1152711	ENSG00000068354.15	ENSG00000068354	TBC1D25	-0.0227537214317104	-0.130164230022694	-0.592433769849281	0.553938884061714	0.784832253123386	Exon	DLPFC
e815540	ENSG00000128829.11	ENSG00000128829	EIF2AK4	-0.0194121724877092	-0.306375912224049	-0.592427659734178	0.55394296999811	0.784832253123386	Exon	DLPFC
e729837	ENSG00000075188.8	ENSG00000075188	NUP37	-0.0421367023923594	-2.46268817137272	-0.592427248081429	0.553943245277736	0.784832253123386	Exon	DLPFC
e482914	ENSG00000215374.5	ENSG00000215374	FAM66B	0.0668918890865763	-2.59816459600742	0.592417536275863	0.553949739757002	0.784838189127818	Exon	DLPFC
e393059	ENSG00000112655.15	ENSG00000112655	PTK7	0.0397456932860364	-2.83683795152719	0.592402760690737	0.553959620559071	0.784848922818477	Exon	DLPFC
e69978	ENSG00000160714.9	ENSG00000160714	UBE2Q1	0.0160438297271091	1.10163033474007	0.592372607877201	0.553979784765901	0.784874225867249	Exon	DLPFC
e1056448	ENSG00000130203.9	ENSG00000130203	APOE	-0.027168515954446	3.47609424571766	-0.592367441342642	0.553983239838615	0.784875855433446	Exon	DLPFC
e215238	ENSG00000010282.14	ENSG00000010282	HHATL	-0.038885219902679	0.217510368729112	-0.592352294663122	0.553993369103008	0.784886940849966	Exon	DLPFC
e198000	ENSG00000115677.16	ENSG00000115677	HDLBP	-0.0115888148664724	2.31312208769418	-0.592344249940117	0.553998749007358	0.78489129740207	Exon	DLPFC
e46009	ENSG00000162614.18	ENSG00000162614	NEXN	-0.0500123525626407	-2.73337458777301	-0.592333296550871	0.554006074122045	0.784895672080515	Exon	DLPFC
e282991	ENSG00000109606.12	ENSG00000109606	DHX15	-0.0181431404998516	1.77633493743129	-0.592332172535466	0.554006825813696	0.784895672080515	Exon	DLPFC
e555023	ENSG00000148337.20	ENSG00000148337	CIZ1	-0.035044896264155	-0.992247596124482	-0.592326666262517	0.554010508172081	0.784895672080515	Exon	DLPFC
e206510	ENSG00000169814.12	ENSG00000169814	BTD	0.0345327108291139	-2.17980016700406	0.592325846217685	0.554011056583803	0.784895672080515	Exon	DLPFC
e633844	ENSG00000198561.13	ENSG00000198561	CTNND1	-0.0164087433406643	0.768314392188362	-0.592319218873716	0.554015488684353	0.784896082854195	Exon	DLPFC
e211619	ENSG00000076242.14	ENSG00000076242	MLH1	-0.0251606552213437	0.348081130010136	-0.592318519454967	0.554015956428442	0.784896082854195	Exon	DLPFC
e730492	ENSG00000204954.9	ENSG00000204954	C12orf73	-0.0410042056626204	-2.5287089228173	-0.592303275655747	0.554026150937387	0.784907260251725	Exon	DLPFC
e949678	ENSG00000067596.10	ENSG00000067596	DHX8	-0.0240090106819887	-0.856819570961856	-0.592297490675254	0.554030019750042	0.784909475769376	Exon	DLPFC
e645678	ENSG00000175467.14	ENSG00000175467	SART1	0.0207439331987004	-0.424079554480968	0.592273231378587	0.554046243747804	0.784923471095052	Exon	DLPFC
e1065410	ENSG00000104960.15	ENSG00000104960	PTOV1	-0.0193186230645372	0.505263022381534	-0.5922706566969	0.554047965642838	0.784923471095052	Exon	DLPFC
e283240	ENSG00000053900.10	ENSG00000053900	ANAPC4	0.0236164701697915	-0.980282027226624	0.592265269997398	0.554051568167019	0.784923471095052	Exon	DLPFC
e290937	ENSG00000145241.10	ENSG00000145241	CENPC	-0.0283821748877157	-0.904973150701141	-0.592264005999901	0.554052413506643	0.784923471095052	Exon	DLPFC
e1158053	ENSG00000079482.12	ENSG00000079482	OPHN1	0.0190663916900359	-0.0526512836539166	0.592260206429722	0.554054954597159	0.784923471095052	Exon	DLPFC
e1160709	ENSG00000131269.15	ENSG00000131269	ABCB7	0.0241602597316698	-0.896769915822051	0.592257239606269	0.55405693876424	0.784923471095052	Exon	DLPFC
e198719	ENSG00000006607.13	ENSG00000006607	FARP2	-0.0280361793061024	-1.36769489323475	-0.592239502900321	0.554068800880335	0.784923471095052	Exon	DLPFC
e452180	ENSG00000226254.1	ENSG00000226254	PTP4A1P3	0.0352190637871165	-1.80364133303698	0.592238264034893	0.554069629424728	0.784923471095052	Exon	DLPFC
e366278	ENSG00000145919.10	ENSG00000145919	BOD1	0.0230092225627244	-0.610139615927569	0.592237862289572	0.554069898109273	0.784923471095052	Exon	DLPFC
e366295	ENSG00000145919.10	ENSG00000145919	BOD1	0.0230092225627244	-0.610139615927569	0.592237862289572	0.554069898109273	0.784923471095052	Exon	DLPFC
e1105909	ENSG00000156261.12	ENSG00000156261	CCT8	0.0186392730976671	2.36288197951891	0.59223670960352	0.554070669018242	0.784923471095052	Exon	DLPFC
e963794	ENSG00000170832.12	ENSG00000170832	USP32	-0.0267674649347794	0.523828811765478	-0.592235997271774	0.554071145421367	0.784923471095052	Exon	DLPFC
e46034	ENSG00000162613.16	ENSG00000162613	FUBP1	0.0164614002230997	0.429576153157262	0.592235799039964	0.554071277997627	0.784923471095052	Exon	DLPFC
e248210	ENSG00000004399.12	ENSG00000004399	PLXND1	-0.0263029531061856	-0.355636531922941	-0.592232069028153	0.55407377261034	0.784923471095052	Exon	DLPFC
e714178	ENSG00000166881.9	ENSG00000166881	NEMP1	0.0330038908754003	-2.24382241149705	0.592227542698138	0.554076799803986	0.784923471095052	Exon	DLPFC
e248230	ENSG00000172765.16	ENSG00000172765	TMCC1	0.0178384220485846	-0.0127389391542246	0.592225276597936	0.554078315366911	0.784923471095052	Exon	DLPFC
e915000	ENSG00000132388.12	ENSG00000132388	UBE2G1	-0.0170442129144221	0.991552630499075	-0.592224127425727	0.554079083931583	0.784923471095052	Exon	DLPFC
e600350	ENSG00000148700.14	ENSG00000148700	ADD3	-0.0252709909971716	0.637719683586689	-0.592219734866129	0.55408202167377	0.784924367405148	Exon	DLPFC
e65624	ENSG00000143437.20	ENSG00000143437	ARNT	-0.0252899887829423	-1.08498560060442	-0.59221413302968	0.554085768190961	0.784926005644576	Exon	DLPFC
e809342	ENSG00000259905.5	ENSG00000259905	PWRN1	0.0633780408709638	-2.84607202389536	0.592210476074226	0.554088213975344	0.784926005644576	Exon	DLPFC
e245243	ENSG00000082781.11	ENSG00000082781	ITGB5	-0.0285424651588255	-0.864889418523589	-0.592207666196638	0.554090093234744	0.784926005644576	Exon	DLPFC
e1091645	ENSG00000124181.14	ENSG00000124181	PLCG1	-0.0180704988219743	0.7144469770873	-0.592179599157088	0.554108864775264	0.784949332051191	Exon	DLPFC
e59480	ENSG00000065183.15	ENSG00000065183	WDR3	-0.0239666901904631	-1.26878902417365	-0.592161949480606	0.554120669230438	0.784962788747854	Exon	DLPFC
e378634	ENSG00000235109.7	ENSG00000235109	ZSCAN31	0.0332182340058332	-0.513471679909177	0.592156417889845	0.554124368893956	0.784963940643702	Exon	DLPFC
e353221	ENSG00000113013.12	ENSG00000113013	HSPA9	-0.0149818371717086	1.89319128887122	-0.592153840560874	0.554126092678905	0.784963940643702	Exon	DLPFC
e720538	ENSG00000111596.11	ENSG00000111596	CNOT2	-0.0298720141124219	-1.28567909195399	-0.5921322967128	0.554140501870434	0.784981086913732	Exon	DLPFC
e1037292	ENSG00000089639.10	ENSG00000089639	GMIP	0.046409172741517	-3.08750415199122	0.592109227575096	0.554155931426987	0.784999678457769	Exon	DLPFC
e456525	ENSG00000106261.16	ENSG00000106261	ZKSCAN1	-0.0219816474907747	0.0338741573954821	-0.592099238033038	0.554162612895424	0.785005877635113	Exon	DLPFC
e1038236	ENSG00000197013.9	ENSG00000197013	ZNF429	0.0377527895058627	-1.9469558743404	0.592095499306137	0.554165113539334	0.785006154387018	Exon	DLPFC
e349216	ENSG00000164398.12	ENSG00000164398	ACSL6	0.0235125072169704	1.91737531911445	0.592089829706572	0.554168905656157	0.785007359035074	Exon	DLPFC
e751561	ENSG00000244754.8	ENSG00000244754	N4BP2L2	-0.0152948204444509	1.96382146056339	-0.592087334617404	0.554170574502856	0.785007359035074	Exon	DLPFC
e965137	ENSG00000170921.14	ENSG00000170921	TANC2	0.022010978433456	1.2557038675691	0.59208032093619	0.554175265634502	0.785010207689958	Exon	DLPFC
e729828	ENSG00000075188.8	ENSG00000075188	NUP37	-0.0420617644149286	-2.4446904509598	-0.592074525223339	0.554179142137357	0.785010207689958	Exon	DLPFC
e918763	ENSG00000072778.19	ENSG00000072778	ACADVL	0.017514168059305	1.29017813864964	0.592073988165813	0.554179501352694	0.785010207689958	Exon	DLPFC
e875728	ENSG00000122257.18	ENSG00000122257	RBBP6	0.0263077678468001	-1.62326271842166	0.592063637863926	0.554186424259465	0.785016748645479	Exon	DLPFC
e769132	ENSG00000092203.13	ENSG00000092203	TOX4	-0.0153157601861476	0.489804326663155	-0.592058228818064	0.554190042172802	0.785018607973209	Exon	DLPFC
e762725	ENSG00000125247.15	ENSG00000125247	TMTC4	-0.0376930692318318	-0.766992941277353	-0.592050071466221	0.554195498349644	0.7850230712028	Exon	DLPFC
e790050	ENSG00000133983.14	ENSG00000133983	COX16	0.0162183442233684	1.46255660123541	0.592027942461683	0.554210299825526	0.785039078598592	Exon	DLPFC
e338377	ENSG00000039319.16	ENSG00000039319	ZFYVE16	-0.0294281859478646	2.20159785274126	-0.592026283170528	0.554211409687077	0.785039078598592	Exon	DLPFC
e505914	ENSG00000248231.1	ENSG00000248231	KRT8P4	0.042728539652727	-2.67841251966529	0.592007642957981	0.554223877770009	0.785048034689957	Exon	DLPFC
e808226	ENSG00000270685.1	ENSG00000270685	IGHV1OR15-6	-0.0910355267825133	-3.41104378505611	-0.591997505553202	0.554230658544737	0.785048034689957	Exon	DLPFC
e249088	ENSG00000034533.11	ENSG00000034533	ASTE1	0.0213829550298113	0.730845534669085	0.591991204099976	0.554234873523225	0.785048034689957	Exon	DLPFC
e129093	ENSG00000115484.14	ENSG00000115484	CCT4	0.0218803525512471	1.79733845260889	0.591986057350249	0.554238316143881	0.785048034689957	Exon	DLPFC
e746304	ENSG00000183495.13	ENSG00000183495	EP400	-0.0264294312587831	-0.495661313263728	-0.591983968277118	0.554239713511564	0.785048034689957	Exon	DLPFC
e1036989	ENSG00000129933.20	ENSG00000129933	MAU2	-0.0339599256051142	-1.70040526615035	-0.591976989445658	0.554244381619935	0.785048034689957	Exon	DLPFC
e114164	ENSG00000186453.12	ENSG00000186453	FAM228A	-0.0252322071167655	-0.240296542985002	-0.591975062984716	0.554245670224231	0.785048034689957	Exon	DLPFC
e688591	ENSG00000111215.11	ENSG00000111215	PRR4	0.0264810854841292	-0.573504100144451	0.591970922121108	0.554248440041214	0.785048034689957	Exon	DLPFC
e149679	ENSG00000144134.18	ENSG00000144134	RABL2A	0.0304861107452308	-0.9714284794609	0.591967673693186	0.554250612914168	0.785048034689957	Exon	DLPFC
e565365	ENSG00000148399.12	ENSG00000148399	DPH7	-0.0474721593589606	-2.73453249676753	-0.591966555412005	0.554251360933252	0.785048034689957	Exon	DLPFC
e565385	ENSG00000148399.12	ENSG00000148399	DPH7	-0.0474721593589606	-2.73453249676753	-0.591966555412005	0.554251360933252	0.785048034689957	Exon	DLPFC
e565392	ENSG00000148399.12	ENSG00000148399	DPH7	-0.0474721593589606	-2.73453249676753	-0.591966555412005	0.554251360933252	0.785048034689957	Exon	DLPFC
e565435	ENSG00000148399.12	ENSG00000148399	DPH7	-0.0474721593589606	-2.73453249676753	-0.591966555412005	0.554251360933252	0.785048034689957	Exon	DLPFC
e473897	ENSG00000133597.9	ENSG00000133597	ADCK2	0.0178951315826827	-0.0880540850767797	0.591965395031841	0.554252137112901	0.785048034689957	Exon	DLPFC
e562943	ENSG00000233016.6	ENSG00000233016	SNHG7	-0.0548352086914891	-3.04136487149755	-0.591965131541118	0.554252313362228	0.785048034689957	Exon	DLPFC
e847113	ENSG00000170776.20	ENSG00000170776	AKAP13	0.0228914701401208	-0.614346947751331	0.591940139093488	0.554269030971929	0.785064308231651	Exon	DLPFC
e865121	ENSG00000067836.12	ENSG00000067836	ROGDI	-0.0239926053849526	0.912003561274452	-0.591940025952491	0.554269106653236	0.785064308231651	Exon	DLPFC
e19260	ENSG00000117676.13	ENSG00000117676	RPS6KA1	-0.0421751803755593	-1.7842300387426	-0.591934285783987	0.554272946324284	0.785064308231651	Exon	DLPFC
e536145	ENSG00000147996.16	ENSG00000147996	CBWD5	0.04916147394412	-0.430508439994135	0.591929006902093	0.554276477446443	0.785064308231651	Exon	DLPFC
e602897	ENSG00000170370.11	ENSG00000170370	EMX2	-0.0288117986291247	0.831427022150272	-0.591927663833432	0.554277375846694	0.785064308231651	Exon	DLPFC
e347050	ENSG00000151292.17	ENSG00000151292	CSNK1G3	-0.0136545036009479	2.26769883568836	-0.591927275913266	0.554277635332872	0.785064308231651	Exon	DLPFC
e415570	ENSG00000225177.5	ENSG00000225177		-0.0481061740084577	-2.48628823738335	-0.591921278253066	0.554281647274001	0.785066725256534	Exon	DLPFC
e404811	ENSG00000112214.10	ENSG00000112214	FHL5	-0.0563644004396405	-2.86542801071459	-0.591911101255611	0.554288454880486	0.785073101935473	Exon	DLPFC
e559571	ENSG00000125485.17	ENSG00000125485	DDX31	-0.0339920340640078	-1.70198878398869	-0.591906173130344	0.55429175142133	0.785074505642114	Exon	DLPFC
e830815	ENSG00000171914.15	ENSG00000171914	TLN2	0.0171418599892887	1.51946748157685	0.591890488853698	0.554302243073176	0.78508610013408	Exon	DLPFC
e947399	ENSG00000267632.1	ENSG00000267632		-0.0157253205200631	1.58016117689086	-0.591884644067401	0.554306152839355	0.785087908847981	Exon	DLPFC
e825699	ENSG00000092439.13	ENSG00000092439	TRPM7	0.0223494800788177	-0.077934382465109	0.591881686692104	0.554308131128295	0.785087908847981	Exon	DLPFC
e879401	ENSG00000103472.9	ENSG00000103472	RRN3P2	0.0444719146656115	-2.25062419208182	0.591874252780375	0.554313103940058	0.785089465077435	Exon	DLPFC
e362396	ENSG00000055163.19	ENSG00000055163	CYFIP2	0.0241908046113014	2.14643516080333	0.59186269859244	0.554320832996741	0.785089465077435	Exon	DLPFC
e14517	ENSG00000127483.17	ENSG00000127483	HP1BP3	-0.0132339313803855	2.04261531491995	-0.591856944630162	0.554324682071126	0.785089465077435	Exon	DLPFC
e40251	ENSG00000162600.11	ENSG00000162600	OMA1	-0.0312613409814498	-0.556534125346044	-0.591851009323233	0.554328652468555	0.785089465077435	Exon	DLPFC
e62244	ENSG00000268043.7	ENSG00000268043	NBPF12	-0.0635462870376356	-2.56972079410605	-0.591846679468601	0.554331548914556	0.785089465077435	Exon	DLPFC
e226002	ENSG00000248487.8	ENSG00000248487	ABHD14A	0.0430096315110932	-2.9704271062896	0.591846235161633	0.55433184613307	0.785089465077435	Exon	DLPFC
e226005	ENSG00000248487.8	ENSG00000248487	ABHD14A	0.0430096315110932	-2.9704271062896	0.591846235161633	0.55433184613307	0.785089465077435	Exon	DLPFC
e226223	ENSG00000114786.16	ENSG00000114786	ABHD14A-ACY1	0.0430096315110932	-2.9704271062896	0.591846235161633	0.55433184613307	0.785089465077435	Exon	DLPFC
e74205	ENSG00000163468.14	ENSG00000163468	CCT3	0.01694059357212	2.77717194564004	0.5918457621587	0.554332162547796	0.785089465077435	Exon	DLPFC
e118846	ENSG00000189350.12	ENSG00000189350	FAM179A	0.0710835582777438	-3.30262093901237	0.591845578962555	0.554332285096654	0.785089465077435	Exon	DLPFC
e30731	ENSG00000066056.13	ENSG00000066056	TIE1	-0.0556065701302751	-2.98893727597049	-0.591840136660163	0.554335925724872	0.785091355956162	Exon	DLPFC
e117813	ENSG00000138002.14	ENSG00000138002	IFT172	0.0154155698192008	0.759140219672666	0.59182698511886	0.554344723497001	0.785098712839251	Exon	DLPFC
e176224	ENSG00000119041.10	ENSG00000119041	GTF3C3	-0.0212980267475452	-0.442632885864746	-0.591825478508342	0.554345731354051	0.785098712839251	Exon	DLPFC
e673191	ENSG00000137642.12	ENSG00000137642	SORL1	-0.0153947582667328	2.48809886112689	-0.591821439586482	0.55434843322193	0.785099165101134	Exon	DLPFC
e845307	ENSG00000255769.7	ENSG00000255769	GOLGA2P10	0.0518483777268331	-2.73327454025045	0.591815619615572	0.554352326547665	0.785099165101134	Exon	DLPFC
e719143	ENSG00000111554.14	ENSG00000111554	MDM1	-0.0264912671379932	-1.03159302837794	-0.591812633662016	0.554354324035341	0.785099165101134	Exon	DLPFC
e346185	ENSG00000133835.14	ENSG00000133835	HSD17B4	0.0383306218844043	-2.37992248384007	0.591811215275409	0.554355272882473	0.785099165101134	Exon	DLPFC
e166602	ENSG00000198586.13	ENSG00000198586	TLK1	0.0179982946432657	1.58594789794309	0.591798595354401	0.554363715168677	0.785107856148095	Exon	DLPFC
e1052920	ENSG00000105372.6	ENSG00000105372	RPS19	-0.0254956150727896	0.697562673772768	-0.591792187577147	0.554368001771946	0.785110661734418	Exon	DLPFC
e407529	ENSG00000146360.8	ENSG00000146360	GPR6	0.0739235119246822	-2.54107995857636	0.591782928939134	0.554374195540973	0.78511570327945	Exon	DLPFC
e87403	ENSG00000238061.2	ENSG00000238061		-0.0401869080157861	-2.42873108046169	-0.591773520546947	0.554380489526169	0.78511570327945	Exon	DLPFC
e449069	ENSG00000187391.19	ENSG00000187391	MAGI2	0.0225252355232936	-0.595850097255826	0.5917705032717	0.554382508017247	0.78511570327945	Exon	DLPFC
e976905	ENSG00000161547.15	ENSG00000161547	SRSF2	-0.0250154630707304	-0.164508966968409	-0.591767953446196	0.554384213797496	0.78511570327945	Exon	DLPFC
e342303	ENSG00000153113.23	ENSG00000153113	CAST	-0.0384162863952018	-1.54586273511456	-0.591767372103404	0.554384602704098	0.78511570327945	Exon	DLPFC
e1059620	ENSG00000160007.17	ENSG00000160007	ARHGAP35	0.0175733206090124	1.28202148764389	0.591764236193841	0.554386700566657	0.78511570327945	Exon	DLPFC
e1014949	ENSG00000031823.14	ENSG00000031823	RANBP3	-0.0421370630128452	-3.0137467156752	-0.591762741043993	0.554387700794223	0.78511570327945	Exon	DLPFC
e8107	ENSG00000162441.11	ENSG00000162441	LZIC	0.0385051289318456	-2.59439875301899	0.591752767833835	0.554394372709852	0.785121886770006	Exon	DLPFC
e668751	ENSG00000160613.12	ENSG00000160613	PCSK7	-0.0229086563775582	-1.17663443585242	-0.591722627828824	0.554414536123472	0.785146401477119	Exon	DLPFC
e1094764	ENSG00000080189.14	ENSG00000080189	SLC35C2	0.0236507268764577	-0.48266796718787	0.591719999400648	0.554416294537222	0.785146401477119	Exon	DLPFC
e851853	ENSG00000140443.13	ENSG00000140443	IGF1R	-0.0279028489142703	-0.810265130116163	-0.591710998206191	0.554422316340979	0.785151664099311	Exon	DLPFC
e80243	ENSG00000143198.12	ENSG00000143198	MGST3	-0.0448933715863163	-2.98085254210294	-0.591698831510975	0.554430455917451	0.785159925773923	Exon	DLPFC
e1160877	ENSG00000085224.21	ENSG00000085224	ATRX	0.0144413509058141	1.19261372890765	0.591670237825067	0.554449585459262	0.785181656847231	Exon	DLPFC
e1100928	ENSG00000101199.12	ENSG00000101199	ARFGAP1	0.017090804667721	1.77035935896575	0.591669001456318	0.554450412613091	0.785181656847231	Exon	DLPFC
e44969	ENSG00000116783.14	ENSG00000116783	TNNI3K	0.0419195682702522	-2.59962015020963	0.591654859668594	0.554459873776831	0.785191789844212	Exon	DLPFC
e65065	ENSG00000117360.12	ENSG00000117360	PRPF3	-0.0199209415027724	0.0612708481765941	-0.59165118133119	0.554462334677598	0.785192009458558	Exon	DLPFC
e1097914	ENSG00000132819.16	ENSG00000132819	RBM38	-0.04288582142734	-2.72597109652791	-0.59163147933056	0.554475515905722	0.785207410409551	Exon	DLPFC
e688376	ENSG00000111196.9	ENSG00000111196	MAGOHB	-0.0347481766794267	-2.15524848981978	-0.591622350448148	0.554481623453477	0.785212794048668	Exon	DLPFC
e152413	ENSG00000072163.19	ENSG00000072163	LIMS2	-0.0393637667216467	-1.53211161226767	-0.591612353351256	0.55448831190558	0.785218171233918	Exon	DLPFC
e1087196	ENSG00000125970.11	ENSG00000125970	RALY	0.0322976592277948	-1.0270856344712	0.591609781811874	0.554490032373256	0.785218171233918	Exon	DLPFC
e1120699	ENSG00000241973.10	ENSG00000241973	PI4KA	0.0269887077004726	2.23533835388617	0.591603250072236	0.554494402392749	0.785218485082253	Exon	DLPFC
e1105385	ENSG00000142192.20	ENSG00000142192	APP	-0.0145247665373616	4.8147372252163	-0.591602557435388	0.554494865798087	0.785218485082253	Exon	DLPFC
e1160596	ENSG00000147100.10	ENSG00000147100	SLC16A2	-0.0152385417139485	2.42379606651438	-0.59158293133591	0.554507996624191	0.785233814165025	Exon	DLPFC
e241606	ENSG00000181722.16	ENSG00000181722	ZBTB20	-0.0527798383281389	-2.28077512196899	-0.591569826263061	0.554516764647708	0.785236358390154	Exon	DLPFC
e749602	ENSG00000253771.5	ENSG00000253771	TPTE2P1	0.0347591010478536	-1.30471316826061	0.591563661307352	0.554520889369938	0.785236358390154	Exon	DLPFC
e1065650	ENSG00000204673.10	ENSG00000204673	AKT1S1	-0.0316710821563736	-1.6531435487765	-0.59156344330748	0.5545210352251	0.785236358390154	Exon	DLPFC
e693761	ENSG00000029153.14	ENSG00000029153	ARNTL2	0.0549180085210539	-3.16138978791599	0.591561542524589	0.554522306965169	0.785236358390154	Exon	DLPFC
e218283	ENSG00000132153.14	ENSG00000132153	DHX30	0.0174211437532813	0.237432088691027	0.591559541914611	0.554523645497215	0.785236358390154	Exon	DLPFC
e485688	ENSG00000078674.17	ENSG00000078674	PCM1	-0.0137237800197947	2.3086059194292	-0.59155774405145	0.554524848380431	0.785236358390154	Exon	DLPFC
e671832	ENSG00000172273.12	ENSG00000172273	HINFP	0.0162057025489613	0.329683486754444	0.591553585617323	0.554527630638587	0.785236358390154	Exon	DLPFC
e58442	ENSG00000009307.15	ENSG00000009307	CSDE1	-0.0097443308961443	4.41833777321598	-0.591549885678619	0.554530106139772	0.785236358390154	Exon	DLPFC
e842559	ENSG00000140382.14	ENSG00000140382	HMG20A	0.0109573164611862	3.94781844267829	0.591549227000457	0.554530546839148	0.785236358390154	Exon	DLPFC
e1002753	ENSG00000134444.13	ENSG00000134444	KIAA1468	0.0119467539072483	1.47874905961559	0.591532930796503	0.554541450135175	0.785248532506916	Exon	DLPFC
e568593	ENSG00000198879.11	ENSG00000198879	SFMBT2	-0.0404239577080487	-2.25173940975766	-0.591529056978214	0.554544042005044	0.78524856106376	Exon	DLPFC
e290930	ENSG00000145241.10	ENSG00000145241	CENPC	-0.0182003632091127	0.476942450154697	-0.591526007587706	0.554546082276167	0.78524856106376	Exon	DLPFC
e185839	ENSG00000135913.10	ENSG00000135913	USP37	0.0259502018828684	-1.23796187663485	0.591521644789042	0.554549001322334	0.7852494291643	Exon	DLPFC
e251253	ENSG00000118007.12	ENSG00000118007	STAG1	0.0174632683927418	0.226080052223568	0.591509949606539	0.554556826331631	0.785257244143681	Exon	DLPFC
e974245	ENSG00000108469.14	ENSG00000108469	RECQL5	-0.036608799341666	-2.33283375439938	-0.591500577678443	0.554563096937689	0.785262858018843	Exon	DLPFC
e230153	ENSG00000180376.16	ENSG00000180376	CCDC66	0.0180175292075726	1.40771957631142	0.591492008086145	0.554568830744274	0.78526771174096	Exon	DLPFC
e394230	ENSG00000112715.20	ENSG00000112715	VEGFA	0.0455770250919205	0.652241544808128	0.5914765272004	0.55457918888432	0.785279113437048	Exon	DLPFC
e917776	ENSG00000091622.15	ENSG00000091622	PITPNM3	0.0389539349850291	0.244151992789116	0.591450543745762	0.554596574424972	0.785299456485728	Exon	DLPFC
e995985	ENSG00000150477.14	ENSG00000150477	KIAA1328	-0.0272900404603525	-0.901070109664851	-0.59144425457601	0.554600782551388	0.785299456485728	Exon	DLPFC
e874025	ENSG00000185864.16	ENSG00000185864	NPIPB4	-0.0507810303818253	-2.78671014809571	-0.591441876513134	0.554602373733579	0.785299456485728	Exon	DLPFC
e548548	ENSG00000138835.22	ENSG00000138835	RGS3	-0.0465964541155511	-2.92180033007404	-0.591441269215244	0.554602780082146	0.785299456485728	Exon	DLPFC
e1044723	ENSG00000181007.8	ENSG00000181007	ZFP82	0.0256351679362816	-1.48097461863761	0.591432269121261	0.554608802144403	0.785304451170932	Exon	DLPFC
e868347	ENSG00000186260.16	ENSG00000186260	MKL2	0.0289498268476438	2.28191515605203	0.591429104274629	0.55461091978586	0.785304451170932	Exon	DLPFC
e629797	ENSG00000175224.16	ENSG00000175224	ATG13	-0.0205876666402	-0.18297568447802	-0.591419620544627	0.554617265500966	0.785309781736977	Exon	DLPFC
e494553	ENSG00000147526.19	ENSG00000147526	TACC1	-0.055946364216029	-1.27502988103506	-0.591413138249647	0.554621602928511	0.785309781736977	Exon	DLPFC
e494566	ENSG00000147526.19	ENSG00000147526	TACC1	-0.055946364216029	-1.27502988103506	-0.591413138249647	0.554621602928511	0.785309781736977	Exon	DLPFC
e739967	ENSG00000167272.10	ENSG00000167272	POP5	-0.0272231954192326	-1.72710712609771	-0.591403757830683	0.554627879575737	0.785315403667451	Exon	DLPFC
e959680	ENSG00000108848.15	ENSG00000108848	LUC7L3	0.0198955475153691	2.42047978688531	0.591389437621735	0.554637461613723	0.78532465385681	Exon	DLPFC
e870021	ENSG00000103222.18	ENSG00000103222	ABCC1	-0.0373717005662635	-2.05635826720263	-0.59138504977001	0.554640397659914	0.78532465385681	Exon	DLPFC
e497163	ENSG00000168172.8	ENSG00000168172	HOOK3	0.0131405447225405	1.47718551252	0.591383654707878	0.55464133114038	0.78532465385681	Exon	DLPFC
e1026595	ENSG00000008441.16	ENSG00000008441	NFIX	-0.0313422775308273	-1.71834555361374	-0.591367907339883	0.554651868258929	0.785332608573429	Exon	DLPFC
e392280	ENSG00000024048.10	ENSG00000024048	UBR2	0.016633019570036	0.311891271639614	0.59136523437558	0.554653656843246	0.785332608573429	Exon	DLPFC
e241344	ENSG00000163617.10	ENSG00000163617	CCDC191	0.0383000100390935	-2.31182790614043	0.591364918931371	0.554653867919415	0.785332608573429	Exon	DLPFC
e129469	ENSG00000143951.15	ENSG00000143951	WDPCP	0.0286390823133123	-1.65309116503404	0.591357410476092	0.554658892134798	0.785334900743624	Exon	DLPFC
e212779	ENSG00000172940.11	ENSG00000172940	SLC22A13	0.0438852588659611	-1.84588757513969	0.591352792181208	0.554661982436423	0.785334900743624	Exon	DLPFC
e985841	ENSG00000079134.11	ENSG00000079134	THOC1	-0.0331047161605892	-2.05583917668896	-0.591348713353321	0.554664711764289	0.785334900743624	Exon	DLPFC
e985848	ENSG00000079134.11	ENSG00000079134	THOC1	-0.0331047161605892	-2.05583917668896	-0.591348713353321	0.554664711764289	0.785334900743624	Exon	DLPFC
e767111	ENSG00000198805.11	ENSG00000198805	PNP	0.0537232089356014	-2.14819955783441	0.591333262594452	0.554675050624338	0.785339637029548	Exon	DLPFC
e1109657	ENSG00000182670.13	ENSG00000182670	TTC3	-0.0165149652598621	1.77800315010875	-0.59132877179981	0.554678055652891	0.785339637029548	Exon	DLPFC
e50774	ENSG00000143036.16	ENSG00000143036	SLC44A3	-0.0534174839190048	-2.34307920300815	-0.591320314598396	0.554683714836003	0.785339637029548	Exon	DLPFC
e38131	ENSG00000116171.16	ENSG00000116171	SCP2	0.025207204389933	-0.550659288760249	0.591319501898167	0.55468425866035	0.785339637029548	Exon	DLPFC
e229594	ENSG00000016391.10	ENSG00000016391	CHDH	0.0353196511671831	-1.8002802028267	0.591314850498178	0.554687371183969	0.785339637029548	Exon	DLPFC
e233606	ENSG00000144741.17	ENSG00000144741	SLC25A26	0.0211606417088974	0.731203750406623	0.591311835080528	0.554689388980759	0.785339637029548	Exon	DLPFC
e19544	ENSG00000090273.13	ENSG00000090273	NUDC	0.0177149812685165	1.56941083471167	0.591310805718677	0.554690077789333	0.785339637029548	Exon	DLPFC
e1057303	ENSG00000012061.15	ENSG00000012061	ERCC1	0.016998302559912	0.0866378181286053	0.591309956021374	0.554690646373753	0.785339637029548	Exon	DLPFC
e417365	ENSG00000233452.6	ENSG00000233452	STXBP5-AS1	0.0549861878029589	-2.49390794855216	0.591309730332988	0.554690797395701	0.785339637029548	Exon	DLPFC
e1025154	ENSG00000173875.13	ENSG00000173875	ZNF791	-0.0210009316568696	-0.602561236601669	-0.5913080704782	0.554691908107008	0.785339637029548	Exon	DLPFC
e216343	ENSG00000011376.9	ENSG00000011376	LARS2	0.019885822750821	-0.390355933072504	0.591302924726652	0.554695351453972	0.785339637029548	Exon	DLPFC
e863279	ENSG00000126602.10	ENSG00000126602	TRAP1	0.0178695354735645	0.501133181355587	0.591299513637382	0.554697634034766	0.785339637029548	Exon	DLPFC
e763491	ENSG00000041515.15	ENSG00000041515	MYO16	0.0276896717659006	-0.697959380408754	0.591298909641999	0.554698038207684	0.785339637029548	Exon	DLPFC
e367259	ENSG00000146083.11	ENSG00000146083	RNF44	0.0323333364503458	-0.944403816610481	0.591283254393803	0.554708514211276	0.785344817074582	Exon	DLPFC
e1008246	ENSG00000099622.13	ENSG00000099622	CIRBP	-0.0308261569676404	2.82338796159322	-0.591280001467638	0.554710690980154	0.785344817074582	Exon	DLPFC
e819213	ENSG00000092529.23	ENSG00000092529	CAPN3	-0.0291034479857859	-1.42865829358107	-0.591276556194872	0.554712996466669	0.785344817074582	Exon	DLPFC
e494879	ENSG00000168615.11	ENSG00000168615	ADAM9	0.0167483537346468	0.881304475402485	0.591274666965594	0.554714260691536	0.785344817074582	Exon	DLPFC
e37278	ENSG00000134717.17	ENSG00000134717	BTF3L4	0.0218713362866989	0.135169448696456	0.591273677871982	0.554714922568748	0.785344817074582	Exon	DLPFC
e572072	ENSG00000078114.18	ENSG00000078114	NEBL	0.0252906848109787	-0.50997815953248	0.591271106881308	0.55471664301453	0.785344817074582	Exon	DLPFC
e932180	ENSG00000124422.11	ENSG00000124422	USP22	0.0157958239433591	1.65231235089761	0.591269316875631	0.554717840845283	0.785344817074582	Exon	DLPFC
e754093	ENSG00000102763.16	ENSG00000102763	VWA8	-0.0194515439837449	-0.452451101116693	-0.591262270296798	0.554722556266596	0.785345133845451	Exon	DLPFC
e80454	ENSG00000230898.1	ENSG00000230898		0.0438819172919453	-2.75306701705659	0.591262089677374	0.554722677133548	0.785345133845451	Exon	DLPFC
e476663	ENSG00000170260.8	ENSG00000170260	ZNF212	-0.0269191502808924	-1.69091224565099	-0.591254041963873	0.554728062517629	0.7853494930627	Exon	DLPFC
e380349	ENSG00000204564.11	ENSG00000204564	C6orf136	0.0179048937529409	1.09177877538816	0.591242971346081	0.554735470816446	0.785352614644629	Exon	DLPFC
e1075460	ENSG00000083844.10	ENSG00000083844	ZNF264	-0.0383554706342164	-2.55740477718007	-0.591236312552684	0.554739926808983	0.785352614644629	Exon	DLPFC
e999149	ENSG00000154832.14	ENSG00000154832	CXXC1	-0.0292153434076087	-0.0561194925551457	-0.59123483581959	0.554740915025182	0.785352614644629	Exon	DLPFC
e332348	ENSG00000113593.11	ENSG00000113593	PPWD1	-0.0329093482922205	-0.571429678062227	-0.59123393819035	0.554741515710833	0.785352614644629	Exon	DLPFC
e674425	ENSG00000154134.14	ENSG00000154134	ROBO3	-0.0510806224354344	-3.08334285000897	-0.591224610725403	0.554747757587846	0.785352614644629	Exon	DLPFC
e51284	ENSG00000162627.16	ENSG00000162627	SNX7	0.0224642427361726	-0.710358562811877	0.591224311493774	0.554747957832217	0.785352614644629	Exon	DLPFC
e549597	ENSG00000148219.16	ENSG00000148219	ASTN2	-0.019788437315417	0.0919183688025565	-0.591223985200556	0.554748176186113	0.785352614644629	Exon	DLPFC
e688233	ENSG00000205809.9	ENSG00000205809	KLRC2	0.0991664755661534	-3.50005366260205	0.591223175888424	0.554748717774193	0.785352614644629	Exon	DLPFC
e994840	ENSG00000134769.21	ENSG00000134769	DTNA	-0.0303310099911639	-1.86423588400827	-0.591219331395312	0.554751290495434	0.785352991823529	Exon	DLPFC
e1031406	ENSG00000127527.13	ENSG00000127527	EPS15L1	0.0168170127742309	0.145217137375951	0.591210999315374	0.554756866314067	0.785357620421071	Exon	DLPFC
e498384	ENSG00000168300.13	ENSG00000168300	PCMTD1	0.0143211268885453	4.42382377239074	0.591201953235328	0.554762919971936	0.785362925444264	Exon	DLPFC
e580620	ENSG00000204147.9	ENSG00000204147	ASAH2B	0.0652486943457243	-3.10775541866246	0.59118593169017	0.554773641706921	0.785374838866933	Exon	DLPFC
e497879	ENSG00000253729.7	ENSG00000253729	PRKDC	-0.0166967764767633	-0.0932487853764418	-0.591155778014194	0.554793821042954	0.785400140950325	Exon	DLPFC
e272121	ENSG00000061938.16	ENSG00000061938	TNK2	0.0331317307732424	-0.133670208262362	0.591151217430112	0.554796873092224	0.785401196487125	Exon	DLPFC
e542435	ENSG00000198000.11	ENSG00000198000	NOL8	-0.0253236092546593	-1.13647819999975	-0.591137209158203	0.554806247806157	0.785411202692395	Exon	DLPFC
e876762	ENSG00000077235.17	ENSG00000077235	GTF3C1	-0.0151625784668242	0.779799902254185	-0.591128093646581	0.55481234819452	0.785416349646441	Exon	DLPFC
e987510	ENSG00000082397.17	ENSG00000082397	EPB41L3	0.0442655898338365	-2.62813325451856	0.591114445507083	0.554821482022224	0.785416349646441	Exon	DLPFC
e1001094	ENSG00000091164.12	ENSG00000091164	TXNL1	0.0380590738819848	-2.26196870171011	0.591114441857118	0.554821484464922	0.785416349646441	Exon	DLPFC
e1001098	ENSG00000091164.12	ENSG00000091164	TXNL1	0.0380590738819848	-2.26196870171011	0.591114441857118	0.554821484464922	0.785416349646441	Exon	DLPFC
e108193	ENSG00000175137.10	ENSG00000175137	SH3BP5L	0.0190579425135442	0.169011583204308	0.591111431666697	0.554823499002972	0.785416349646441	Exon	DLPFC
e471108	ENSG00000131558.14	ENSG00000131558	EXOC4	0.0131337248361436	0.856527276766552	0.59110771659702	0.554825985278949	0.785416349646441	Exon	DLPFC
e22447	ENSG00000084636.17	ENSG00000084636	COL16A1	0.0322035412093962	0.0707839866850816	0.591107651388223	0.554826028919381	0.785416349646441	Exon	DLPFC
e829221	ENSG00000157450.15	ENSG00000157450	RNF111	0.0204238021211218	-0.236473939044997	0.591088392512773	0.554838917831596	0.785429377009628	Exon	DLPFC
e988893	ENSG00000134265.12	ENSG00000134265	NAPG	-0.0378187407461933	-2.5262152011042	-0.591087007700691	0.554839844616262	0.785429377009628	Exon	DLPFC
e732459	ENSG00000110880.10	ENSG00000110880	CORO1C	-0.0187506603580518	0.326789333088793	-0.591080261793974	0.554844359321208	0.785432502898367	Exon	DLPFC
e972397	ENSG00000125458.6	ENSG00000125458	NT5C	-0.0330043571653304	-1.64372397803038	-0.591075189257793	0.554847754133097	0.785434043457533	Exon	DLPFC
e258834	ENSG00000068885.14	ENSG00000068885	IFT80	0.024233350052878	1.3896965801829	0.591069641711801	0.554851466858573	0.785435849306353	Exon	DLPFC
e64869	ENSG00000143401.14	ENSG00000143401	ANP32E	0.0250948277259091	1.28648145065507	0.591066390286635	0.554853642898305	0.785435849306353	Exon	DLPFC
e95653	ENSG00000076356.6	ENSG00000076356	PLXNA2	0.028346894654227	0.479288099151985	0.591061145554364	0.554857152982017	0.785436872033877	Exon	DLPFC
e173323	ENSG00000163002.12	ENSG00000163002	NUP35	0.0406068543654387	-2.61713665389491	0.59105841794739	0.554858978461549	0.785436872033877	Exon	DLPFC
e1164290	ENSG00000269743.2	ENSG00000269743	SLC25A53	0.0274189030327943	0.0874401483931774	0.591050196934434	0.554864480478399	0.785441395408161	Exon	DLPFC
e188763	ENSG00000072182.12	ENSG00000072182	ASIC4	-0.0340931158722745	-0.648704716027526	-0.591042308038201	0.554869760247115	0.785445604141607	Exon	DLPFC
e946554	ENSG00000168256.17	ENSG00000168256	NKIRAS2	-0.0231102697962188	-0.429046523169861	-0.591036829278461	0.554873427008334	0.785447529557619	Exon	DLPFC
e893658	ENSG00000159593.14	ENSG00000159593	NAE1	0.0187977297684923	0.264062923604328	0.591002004913709	0.554896734136194	0.785477256637394	Exon	DLPFC
e299391	ENSG00000163104.17	ENSG00000163104	SMARCAD1	0.0150413407746871	1.07372399152237	0.590993203485233	0.554902624801242	0.785478260790197	Exon	DLPFC
e774213	ENSG00000100949.14	ENSG00000100949	RABGGTA	0.0312740811782903	-1.62918716952206	0.59099064688035	0.554904335904582	0.785478260790197	Exon	DLPFC
e948456	ENSG00000131467.10	ENSG00000131467	PSME3	0.0185305357066164	-0.167337219028318	0.5909906056491	0.554904363500157	0.785478260790197	Exon	DLPFC
e141356	ENSG00000084090.13	ENSG00000084090	STARD7	0.0145574588795726	1.60818028197102	0.590979345829997	0.5549118995858	0.785482364751508	Exon	DLPFC
e490810	ENSG00000120899.17	ENSG00000120899	PTK2B	0.0372393696271826	0.604081528817984	0.590973308558574	0.554915940292586	0.785482364751508	Exon	DLPFC
e666890	ENSG00000149294.16	ENSG00000149294	NCAM1	-0.0181687099420516	2.388389670652	-0.590973134274345	0.55491605694011	0.785482364751508	Exon	DLPFC
e201693	ENSG00000168137.15	ENSG00000168137	SETD5	-0.0172082551706244	0.512604110471746	-0.59097024724002	0.55491798921885	0.785482364751508	Exon	DLPFC
e279190	ENSG00000179010.14	ENSG00000179010	MRFAP1	0.0133736358402184	4.52564115940459	0.590969041630018	0.554918796129033	0.785482364751508	Exon	DLPFC
e788455	ENSG00000134001.12	ENSG00000134001	EIF2S1	0.0173538984493458	0.554328486710609	0.590958737861957	0.554925692425256	0.785484596404394	Exon	DLPFC
e224944	ENSG00000007402.11	ENSG00000007402	CACNA2D2	0.0408113438447127	-2.24555377323274	0.590952956698056	0.554929561767847	0.785484596404394	Exon	DLPFC
e928246	ENSG00000175662.17	ENSG00000175662	TOM1L2	-0.0133344014617201	1.67283710338028	-0.590947466936049	0.554933236086927	0.785484596404394	Exon	DLPFC
e400543	ENSG00000156535.13	ENSG00000156535	CD109	-0.0491963944573946	-2.9486301387755	-0.590946322207834	0.554934002259481	0.785484596404394	Exon	DLPFC
e989367	ENSG00000141404.15	ENSG00000141404	GNAL	0.0343262721879073	-0.0205317670845196	0.590946231088397	0.554934063246218	0.785484596404394	Exon	DLPFC
e334933	ENSG00000145734.18	ENSG00000145734	BDP1	0.0141470979142614	0.880889592415847	0.590946007636713	0.554934212803662	0.785484596404394	Exon	DLPFC
e775586	ENSG00000184304.14	ENSG00000184304	PRKD1	0.043502938582665	-2.65218537308766	0.590939556276926	0.554938530742872	0.785487443239811	Exon	DLPFC
e274137	ENSG00000131127.13	ENSG00000131127	ZNF141	-0.0240131531596064	-0.82170385449164	-0.590932520385801	0.554943239931703	0.785490843843325	Exon	DLPFC
e934714	ENSG00000132591.11	ENSG00000132591	ERAL1	0.0154642644320268	0.180096226571632	0.590911196695257	0.554957512200353	0.785507542311182	Exon	DLPFC
e1134298	ENSG00000213923.10	ENSG00000213923	CSNK1E	-0.0171616157298022	0.75624680816945	-0.590895918285973	0.554967738381599	0.785507542311182	Exon	DLPFC
e410037	ENSG00000146350.13	ENSG00000146350	TBC1D32	-0.034343518559153	-0.839569979259819	-0.590894437178549	0.554968729724861	0.785507542311182	Exon	DLPFC
e339746	ENSG00000164180.13	ENSG00000164180	TMEM161B	0.0240946644719859	-0.85933280828364	0.590894306084237	0.554968817469695	0.785507542311182	Exon	DLPFC
e301517	ENSG00000109332.19	ENSG00000109332	UBE2D3	-0.015473354909473	2.66195947742667	-0.59088971220033	0.554971892280021	0.785507542311182	Exon	DLPFC
e227425	ENSG00000010322.15	ENSG00000010322	NISCH	0.0228921513164402	0.785603470857136	0.590887408382273	0.554973434290693	0.785507542311182	Exon	DLPFC
e902096	ENSG00000261701.6	ENSG00000261701	HPR	-0.0817927805162202	-0.569696158013541	-0.590886033627341	0.554974354454105	0.785507542311182	Exon	DLPFC
e986929	ENSG00000177426.20	ENSG00000177426	TGIF1	-0.0410193584235091	-0.489512580119731	-0.59088138483538	0.554977466031159	0.785507542311182	Exon	DLPFC
e1038268	ENSG00000197020.10	ENSG00000197020	ZNF100	0.0364670878306258	-1.30981094624834	0.590879715919623	0.554978583089037	0.785507542311182	Exon	DLPFC
e408803	ENSG00000112769.18	ENSG00000112769	LAMA4	-0.0323793987240771	-1.76553282203027	-0.59086918589459	0.554985631191882	0.785507542311182	Exon	DLPFC
e132484	ENSG00000116001.15	ENSG00000116001	TIA1	0.0188761625009368	1.18028344019182	0.590868372564234	0.554986175583298	0.785507542311182	Exon	DLPFC
e630192	ENSG00000149179.13	ENSG00000149179	C11orf49	0.0316321723632575	0.182849698249667	0.590867838948992	0.554986532751417	0.785507542311182	Exon	DLPFC
e825456	ENSG00000138592.13	ENSG00000138592	USP8	0.0212114772463015	-0.616601433502395	0.590864571286482	0.554988719919422	0.785507542311182	Exon	DLPFC
e8908	ENSG00000120948.15	ENSG00000120948	TARDBP	-0.0233883709540353	-0.729777889665643	-0.590863266543623	0.554989593233508	0.785507542311182	Exon	DLPFC
e716043	ENSG00000178498.15	ENSG00000178498	DTX3	0.0150200729465641	2.66383418002416	0.590858043394295	0.554993089293029	0.785507542311182	Exon	DLPFC
e108608	ENSG00000035115.21	ENSG00000035115	SH3YL1	0.0237512347898972	-0.0319856413618765	0.590855477704856	0.554994806613961	0.785507542311182	Exon	DLPFC
e72431	ENSG00000125459.14	ENSG00000125459	MSTO1	-0.047916736403423	-2.90749605142882	-0.590854082597725	0.554995740417347	0.785507542311182	Exon	DLPFC
e469643	ENSG00000158467.16	ENSG00000158467	AHCYL2	-0.018430403348774	0.381070740475722	-0.590852860038145	0.554996558728095	0.785507542311182	Exon	DLPFC
e338073	ENSG00000164329.13	ENSG00000164329	PAPD4	-0.0268703504681049	0.345303741253492	-0.590849161662097	0.55499903421095	0.785507781127515	Exon	DLPFC
e502748	ENSG00000147592.8	ENSG00000147592	LACTB2	-0.0273099681773693	-0.664703155296825	-0.590838205074277	0.555006367960299	0.78551489597234	Exon	DLPFC
e1020552	ENSG00000130813.17	ENSG00000130813	C19orf66	0.0238462608901098	-0.670079798733343	0.590826971383461	0.555013887236842	0.785522273338374	Exon	DLPFC
e11151	ENSG00000116138.12	ENSG00000116138	DNAJC16	0.0170896383893739	0.2276056835205	0.590818476094155	0.555019573596172	0.785527056489416	Exon	DLPFC
e275619	ENSG00000163945.15	ENSG00000163945	UVSSA	-0.0393015457105979	-2.1345113867648	-0.590813000000654	0.555023239058642	0.785528979408663	Exon	DLPFC
e822752	ENSG00000140263.13	ENSG00000140263	SORD	-0.0414031853265815	-2.87913703131285	-0.590807031730239	0.555027233976792	0.785531368591335	Exon	DLPFC
e133114	ENSG00000124357.12	ENSG00000124357	NAGK	-0.0205151134652674	-0.566954244079702	-0.590780267187496	0.555045149249709	0.785552996159535	Exon	DLPFC
e1125568	ENSG00000128294.15	ENSG00000128294	TPST2	0.0527224471990932	-3.16669604239053	0.590772524554884	0.555050331957076	0.785552996159535	Exon	DLPFC
e1125592	ENSG00000128294.15	ENSG00000128294	TPST2	0.0527224471990932	-3.16669604239053	0.590772524554884	0.555050331957076	0.785552996159535	Exon	DLPFC
e1051473	ENSG00000123815.11	ENSG00000123815	ADCK4	-0.0327159897871018	-1.68181807856889	-0.590770416947576	0.555051742736112	0.785552996159535	Exon	DLPFC
e246720	ENSG00000114626.17	ENSG00000114626	ABTB1	0.0214857159668916	1.04412555987333	0.590764477987359	0.555055718135363	0.785555357568172	Exon	DLPFC
e542041	ENSG00000196305.17	ENSG00000196305	IARS	0.0153154550631971	1.27681937080987	0.590746989009193	0.555067424924124	0.785568660938337	Exon	DLPFC
e711387	ENSG00000139531.12	ENSG00000139531	SUOX	0.0335395298699913	-1.5641093707616	0.590728940999359	0.555079506045077	0.785580902481462	Exon	DLPFC
e822230	ENSG00000137770.13	ENSG00000137770	CTDSPL2	-0.0221831374087269	-0.716148959576138	-0.590727174560774	0.555080688484777	0.785580902481462	Exon	DLPFC
e825386	ENSG00000104064.16	ENSG00000104064	GABPB1	-0.0400700726324824	-2.6052655118967	-0.590718818432363	0.555086282026295	0.785582520780535	Exon	DLPFC
e766706	ENSG00000129566.12	ENSG00000129566	TEP1	0.0392089200135697	-2.49683677607252	0.590718573641356	0.555086445888322	0.785582520780535	Exon	DLPFC
e33394	ENSG00000132781.17	ENSG00000132781	MUTYH	-0.0383521526557287	-2.77705261497247	-0.590713440122632	0.555089882248737	0.785584119139508	Exon	DLPFC
e996358	ENSG00000078142.11	ENSG00000078142	PIK3C3	0.0138250214112881	1.55760091300615	0.590708900080012	0.555092921346915	0.785585155267043	Exon	DLPFC
e16168	ENSG00000125944.18	ENSG00000125944	HNRNPR	-0.0127712428240603	4.21438548025288	-0.590692377648611	0.555103981508308	0.785595412348921	Exon	DLPFC
e912275	ENSG00000167705.11	ENSG00000167705	RILP	0.0262966228328118	0.192183305014957	0.590689590413348	0.555105847301982	0.785595412348921	Exon	DLPFC
e856822	ENSG00000196557.11	ENSG00000196557	CACNA1H	0.0464563810795644	-1.3618472730732	0.59068773400192	0.555107089997747	0.785595412348921	Exon	DLPFC
e739458	ENSG00000255857.5	ENSG00000255857	PXN-AS1	-0.0452219799640969	-2.55210419423629	-0.59067658005827	0.555114556560216	0.785602714196402	Exon	DLPFC
e951921	ENSG00000108883.12	ENSG00000108883	EFTUD2	0.0159666164085738	1.01507410449121	0.590663476102389	0.555123328543516	0.785611863417876	Exon	DLPFC
e290426	ENSG00000150471.16	ENSG00000150471	ADGRL3	0.0157629744230419	1.86553940007792	0.590655935073224	0.555128376651627	0.785614772278219	Exon	DLPFC
e352392	ENSG00000031003.10	ENSG00000031003	FAM13B	0.0166816902971476	0.394583131336732	0.590653512898361	0.555129998106252	0.785614772278219	Exon	DLPFC
e855724	ENSG00000127585.11	ENSG00000127585	FBXL16	-0.0422395658727143	1.26734662714484	-0.590644110097755	0.555136292560094	0.785620415173606	Exon	DLPFC
e1099171	ENSG00000101158.13	ENSG00000101158	NELFCD	-0.0195665167838573	-0.432544755065998	-0.590637065499547	0.555141008401245	0.785623824002769	Exon	DLPFC
e579809	ENSG00000225830.11	ENSG00000225830	ERCC6	0.0183890320908341	-0.628644828992205	0.590622920685136	0.555150477375073	0.785633420129718	Exon	DLPFC
e112914	ENSG00000163029.15	ENSG00000163029	SMC6	-0.0231145334369038	1.10261538102466	-0.590620043450984	0.555152403493811	0.785633420129718	Exon	DLPFC
e795840	ENSG00000100629.16	ENSG00000100629	CEP128	-0.0226372844976746	-0.136659362669356	-0.590608381901894	0.555160210166346	0.785639596659567	Exon	DLPFC
e1124694	ENSG00000100068.11	ENSG00000100068	LRP5L	0.0404642243696224	-2.03852170343168	0.590606631002299	0.555161382287985	0.785639596659567	Exon	DLPFC
e500507	ENSG00000198363.16	ENSG00000198363	ASPH	-0.0259935988311783	2.41833916618018	-0.590595671691021	0.55516871891324	0.78564582176687	Exon	DLPFC
e117990	ENSG00000259080.1	ENSG00000259080		0.0201246781873177	0.136912087216028	0.590593167275089	0.555170395481584	0.78564582176687	Exon	DLPFC
e342863	ENSG00000153922.10	ENSG00000153922	CHD1	-0.0244902414161031	-0.252013219160335	-0.590587562635119	0.555174147487941	0.785647866432332	Exon	DLPFC
e200171	ENSG00000113851.13	ENSG00000113851	CRBN	0.0196655827779757	0.188584732812513	0.59058400203236	0.555176531127296	0.785647974661116	Exon	DLPFC
e871939	ENSG00000103544.14	ENSG00000103544	C16orf62	-0.0141290765635314	0.966869769735602	-0.590579085760457	0.555179822325269	0.78564936719874	Exon	DLPFC
e116287	ENSG00000119777.18	ENSG00000119777	TMEM214	-0.0221545802947464	-0.820484515166154	-0.590548148054826	0.555200533790386	0.78567491962317	Exon	DLPFC
e370750	ENSG00000161013.16	ENSG00000161013	MGAT4B	0.0258355890045015	-0.908452739601684	0.59054522085143	0.555202493446966	0.78567491962317	Exon	DLPFC
e47685	ENSG00000117174.10	ENSG00000117174	ZNHIT6	0.032811362829621	-0.379585714347072	0.590531673358857	0.555211563046425	0.785682296936751	Exon	DLPFC
e456574	ENSG00000166529.14	ENSG00000166529	ZSCAN21	-0.0254724921665658	-1.3057997689917	-0.590530540894706	0.555212321197116	0.785682296936751	Exon	DLPFC
e869525	ENSG00000166783.20	ENSG00000166783	KIAA0430	0.0175403239007102	2.09278305681687	0.590516024940444	0.555222039236918	0.785683603408136	Exon	DLPFC
e340438	ENSG00000153140.8	ENSG00000153140	CETN3	-0.0238040418001987	1.02870050356756	-0.590507330458338	0.555227859998114	0.785683603408136	Exon	DLPFC
e1141563	ENSG00000196576.14	ENSG00000196576	PLXNB2	0.0214424250747818	0.294516589565509	0.590505169460437	0.555229306742493	0.785683603408136	Exon	DLPFC
e50876	ENSG00000117519.15	ENSG00000117519	CNN3	-0.0299765456496831	1.59049818921998	-0.590505065150676	0.555229376575814	0.785683603408136	Exon	DLPFC
e864197	ENSG00000153406.13	ENSG00000153406	NMRAL1	-0.0218239514098564	0.939736699869134	-0.590504588224412	0.555229695868569	0.785683603408136	Exon	DLPFC
e864200	ENSG00000153406.13	ENSG00000153406	NMRAL1	-0.0218239514098564	0.939736699869134	-0.590504588224412	0.555229695868569	0.785683603408136	Exon	DLPFC
e229580	ENSG00000157388.14	ENSG00000157388	CACNA1D	0.0238740659710154	1.14441522376066	0.590499383256038	0.555233180498392	0.785683603408136	Exon	DLPFC
e401829	ENSG00000005700.14	ENSG00000005700	IBTK	0.0182223132209797	0.806308814417221	0.59049653455348	0.555235087656482	0.785683603408136	Exon	DLPFC
e819898	ENSG00000128881.16	ENSG00000128881	TTBK2	0.0166942880075659	1.94301111533015	0.590486935666062	0.555241513972609	0.785683603408136	Exon	DLPFC
e464327	ENSG00000135241.16	ENSG00000135241	PNPLA8	0.0222118324330048	-0.271787726477874	0.59048555679659	0.555242437108751	0.785683603408136	Exon	DLPFC
e839459	ENSG00000179335.18	ENSG00000179335	CLK3	-0.0234552585292631	-1.01990675516771	-0.590485111983793	0.555242734905605	0.785683603408136	Exon	DLPFC
e344728	ENSG00000212370.1	ENSG00000212370	RNU6-482P	0.0450742672646159	-2.7792725460623	0.590483006645255	0.55524414440567	0.785683603408136	Exon	DLPFC
e47948	ENSG00000122417.15	ENSG00000122417	ODF2L	0.0360026552445525	-1.4611460253837	0.590482629926547	0.555244396614719	0.785683603408136	Exon	DLPFC
e205625	ENSG00000154781.15	ENSG00000154781	CCDC174	-0.0262351307171908	-0.50493589034971	-0.590480912913638	0.555245546136774	0.785683603408136	Exon	DLPFC
e369937	ENSG00000178338.10	ENSG00000178338	ZNF354B	0.0433209244877823	-3.00409438716079	0.59046153661745	0.555258518443885	0.785696490264625	Exon	DLPFC
e738685	ENSG00000111707.11	ENSG00000111707	SUDS3	0.0175109470263602	0.57185106625891	0.590457030873703	0.555261535031986	0.785696490264625	Exon	DLPFC
e845383	ENSG00000214575.9	ENSG00000214575	CPEB1	-0.0187528242495034	0.448352870565509	-0.590456970825777	0.555261575234029	0.785696490264625	Exon	DLPFC
e88947	ENSG00000213047.11	ENSG00000213047	DENND1B	0.0343868710299278	-1.78596024734886	0.59044011401498	0.555272860913115	0.785709194636718	Exon	DLPFC
e1168050	ENSG00000125676.19	ENSG00000125676	THOC2	0.025409937001294	-0.991101854305431	0.590425098268436	0.555282914089618	0.785720154923547	Exon	DLPFC
e8578	ENSG00000142657.20	ENSG00000142657	PGD	-0.0158121762296844	1.0206786481499	-0.590421429573815	0.555285370327026	0.78572036556585	Exon	DLPFC
e980664	ENSG00000141564.13	ENSG00000141564	RPTOR	-0.0272568927626972	-1.16156402438696	-0.590411619726968	0.555291938169634	0.785723897378544	Exon	DLPFC
e791772	ENSG00000133961.19	ENSG00000133961	NUMB	-0.0171826486195521	0.096393993240891	-0.590410808798316	0.555292481100483	0.785723897378544	Exon	DLPFC
e339550	ENSG00000145715.14	ENSG00000145715	RASA1	0.0198250989251854	0.768807091949012	0.590395395257585	0.555302800783845	0.785735234520566	Exon	DLPFC
e902868	ENSG00000168411.13	ENSG00000168411	RFWD3	-0.0347152954021749	-1.47299070608403	-0.590379360343238	0.555313536589505	0.785739608062641	Exon	DLPFC
e1099898	ENSG00000184402.14	ENSG00000184402	SS18L1	0.0251954671405623	-0.784456653015887	0.590379098399416	0.555313711968772	0.785739608062641	Exon	DLPFC
e795285	ENSG00000100591.7	ENSG00000100591	AHSA1	0.0243333416691282	2.48497192189289	0.59037766398731	0.555314672351298	0.785739608062641	Exon	DLPFC
e950743	ENSG00000108312.14	ENSG00000108312	UBTF	0.0146197461107922	1.63932207401104	0.590376993274082	0.55531512141448	0.785739608062641	Exon	DLPFC
e16182	ENSG00000125944.18	ENSG00000125944	HNRNPR	-0.0127648292245741	4.21423605792024	-0.590366211084523	0.555322340447229	0.785744089398266	Exon	DLPFC
e333391	ENSG00000145740.18	ENSG00000145740	SLC30A5	-0.0161191880169233	0.216669024268611	-0.590365370203565	0.555322903446794	0.785744089398266	Exon	DLPFC
e755554	ENSG00000136141.14	ENSG00000136141	LRCH1	0.0248964898577064	-1.32525206307244	0.59035615894902	0.555329070726092	0.785749535179197	Exon	DLPFC
e261832	ENSG00000114346.13	ENSG00000114346	ECT2	0.0354209644137565	-1.99343433726112	0.590348025963153	0.555334516092126	0.785749535179197	Exon	DLPFC
e1055637	ENSG00000263002.7	ENSG00000263002	ZNF234	0.0391324451701267	-2.54798978169203	0.59034752632262	0.555334850622713	0.785749535179197	Exon	DLPFC
e734156	ENSG00000174456.13	ENSG00000174456	C12orf76	-0.0523355522087368	-1.51745688621259	-0.590345836437285	0.555335982073549	0.785749535179197	Exon	DLPFC
e564261	ENSG00000054179.11	ENSG00000054179	ENTPD2	-0.052425594194522	-2.2130827810459	-0.590338363500329	0.555340985539463	0.785752213314116	Exon	DLPFC
e1102114	ENSG00000197114.11	ENSG00000197114	ZGPAT	0.0280842255360439	-1.42063463239002	0.590336116810498	0.555342489803231	0.785752213314116	Exon	DLPFC
e864485	ENSG00000102858.12	ENSG00000102858	MGRN1	-0.0260237558527772	-0.613526373354457	-0.590332024858962	0.555345229561023	0.785752824959579	Exon	DLPFC
e67349	ENSG00000143375.14	ENSG00000143375	CGN	-0.0488766209420934	-2.99814315138917	-0.590327598607805	0.555348193155909	0.785753753303676	Exon	DLPFC
e90763	ENSG00000134369.15	ENSG00000134369	NAV1	-0.0361846835961898	-1.8242222455561	-0.59031987142187	0.555353366909093	0.785754734345464	Exon	DLPFC
e285152	ENSG00000224097.5	ENSG00000224097		-0.0503295580814248	-2.65154830425857	-0.590319670443101	0.555353501475155	0.785754734345464	Exon	DLPFC
e510522	ENSG00000048392.11	ENSG00000048392	RRM2B	0.0231711473833065	-0.436016248920627	0.590288946644441	0.555374072893876	0.785780575402967	Exon	DLPFC
e341924	ENSG00000153113.23	ENSG00000153113	CAST	-0.040878762143853	-2.02716941776856	-0.590275261054289	0.555383236334422	0.785787550294819	Exon	DLPFC
e1083941	ENSG00000279082.3	ENSG00000279082		0.0574661481254787	-2.74048497415479	0.590272881804016	0.555384829413109	0.785787550294819	Exon	DLPFC
e539210	ENSG00000156052.10	ENSG00000156052	GNAQ	0.0125652159880344	6.82030996662083	0.590271245080248	0.555385925318351	0.785787550294819	Exon	DLPFC
e446519	ENSG00000263001.5	ENSG00000263001	GTF2I	0.0233767044117667	0.160066427023547	0.590259651890715	0.555393687829736	0.78579358283653	Exon	DLPFC
e45902	ENSG00000180488.14	ENSG00000180488	FAM73A	0.0168038145048064	1.5121557277859	0.590255789486606	0.555396274011287	0.78579358283653	Exon	DLPFC
e212398	ENSG00000187091.13	ENSG00000187091	PLCD1	-0.047727607646843	-2.69942974042378	-0.590254538247761	0.555397111814794	0.78579358283653	Exon	DLPFC
e167297	ENSG00000091409.14	ENSG00000091409	ITGA6	0.0328574931713636	-1.21397386635046	0.590245981858693	0.555402841011571	0.785798423818394	Exon	DLPFC
e947462	ENSG00000068120.14	ENSG00000068120	COASY	-0.019162328927199	0.733764784825326	-0.590241792220073	0.555405646325162	0.785799127991034	Exon	DLPFC
e1092667	ENSG00000101052.12	ENSG00000101052	IFT52	-0.0230764060002687	-0.527387151122048	-0.590235012713941	0.55541018578646	0.785802285654837	Exon	DLPFC
e398420	ENSG00000118482.11	ENSG00000118482	PHF3	-0.0176844059976409	1.34655419533407	-0.590223873950892	0.555417644183969	0.78580907840965	Exon	DLPFC
e172370	ENSG00000163510.13	ENSG00000163510	CWC22	0.0211255294707355	-0.430386130409824	0.590220949734802	0.555419602216165	0.78580907840965	Exon	DLPFC
e99498	ENSG00000162909.17	ENSG00000162909	CAPN2	-0.0212201499519212	1.82299967421121	-0.590216082280609	0.555422861432889	0.785810424706969	Exon	DLPFC
e128637	ENSG00000115464.14	ENSG00000115464	USP34	-0.0141999558743585	1.23138645763366	-0.590196869994564	0.555435725950408	0.785822158560276	Exon	DLPFC
e423489	ENSG00000130396.20	ENSG00000130396	MLLT4	0.0125455364318574	3.00568657847444	0.590195736398551	0.555436485009141	0.785822158560276	Exon	DLPFC
e164604	ENSG00000198648.10	ENSG00000198648	STK39	-0.0186914957443073	1.20818648522606	-0.590193357219572	0.555438078115004	0.785822158560276	Exon	DLPFC
e677733	ENSG00000151502.10	ENSG00000151502	VPS26B	0.0181209678898244	1.5996561242004	0.590185959343981	0.55544303177051	0.785822668479533	Exon	DLPFC
e71794	ENSG00000160767.20	ENSG00000160767	FAM189B	0.0492955473031592	-2.98430708961145	0.5901859263189	0.555443053884322	0.785822668479533	Exon	DLPFC
e1070192	ENSG00000203326.10	ENSG00000203326	ZNF525	0.0413206837370922	-2.81383842079861	0.590174580949034	0.555450650844521	0.785830151558949	Exon	DLPFC
e341414	ENSG00000164291.16	ENSG00000164291	ARSK	-0.0424550001334379	-2.93570894631741	-0.590161577513246	0.55545935812303	0.785839205405171	Exon	DLPFC
e909580	ENSG00000187741.14	ENSG00000187741	FANCA	0.0467074126918675	-3.09837034928119	0.590156706249746	0.555462620004952	0.785840555303167	Exon	DLPFC
e1095987	ENSG00000124207.16	ENSG00000124207	CSE1L	-0.0143968137929138	1.89986970821417	-0.590144938552107	0.555470499896689	0.785843868892566	Exon	DLPFC
e964794	ENSG00000146872.17	ENSG00000146872	TLK2	-0.024266604039946	-0.290114640697599	-0.590143225338412	0.555471647104295	0.785843868892566	Exon	DLPFC
e777596	ENSG00000092020.10	ENSG00000092020	PPP2R3C	-0.0209332776473655	0.408861735975455	-0.590138737949463	0.555474651969471	0.785843868892566	Exon	DLPFC
e328245	ENSG00000172262.11	ENSG00000172262	ZNF131	-0.0183251349551627	-0.198307321509411	-0.59013486210354	0.555477247336925	0.785843868892566	Exon	DLPFC
e559448	ENSG00000196358.10	ENSG00000196358	NTNG2	0.0196993368767326	1.66645328604668	0.590132920204297	0.55547854768551	0.785843868892566	Exon	DLPFC
e841136	ENSG00000140400.15	ENSG00000140400	MAN2C1	-0.0221755186036305	-0.107197467788471	-0.590132530577528	0.555478808590379	0.785843868892566	Exon	DLPFC
e380388	ENSG00000204564.11	ENSG00000204564	C6orf136	0.0179415059596693	1.08309064925464	0.590119642505792	0.555487438833805	0.785852813398699	Exon	DLPFC
e363180	ENSG00000164332.7	ENSG00000164332	UBLCP1	0.0199111469215526	1.38276425567595	0.59011055983574	0.555493520904437	0.785856901524925	Exon	DLPFC
e342722	ENSG00000174136.11	ENSG00000174136	RGMB	0.0480911901009581	-2.41301118007437	0.59010843449444	0.555494944111342	0.785856901524925	Exon	DLPFC
e631541	ENSG00000165915.13	ENSG00000165915	SLC39A13	-0.0414020390596915	-2.51155148957973	-0.590097363586044	0.555502357628751	0.785864014300254	Exon	DLPFC
e1039705	ENSG00000105186.15	ENSG00000105186	ANKRD27	0.0212887334060511	-0.678880100613575	0.590094033681155	0.555504587474042	0.785864014300254	Exon	DLPFC
e1177456	ENSG00000130826.16	ENSG00000130826	DKC1	0.0166888297523957	-0.035654842902583	0.590083666228876	0.55551152998712	0.785870342516727	Exon	DLPFC
e420010	ENSG00000213079.9	ENSG00000213079	SCAF8	0.0250290870097111	-1.63185922219187	0.590080461041364	0.555513676333676	0.785870342516727	Exon	DLPFC
e131039	ENSG00000198380.12	ENSG00000198380	GFPT1	0.0161688307196725	0.865983210790958	0.590076603699143	0.555516259399548	0.785870731907933	Exon	DLPFC
e421425	ENSG00000120438.11	ENSG00000120438	TCP1	0.015368192023048	2.9898858454798	0.59006313220532	0.555525280619906	0.785876818840318	Exon	DLPFC
e562536	ENSG00000165688.11	ENSG00000165688	PMPCA	-0.0279445791608557	-0.363111458301843	-0.590061404808366	0.5555264373809	0.785876818840318	Exon	DLPFC
e822308	ENSG00000104133.14	ENSG00000104133	SPG11	-0.0181225983487201	0.217444185102963	-0.590059839460043	0.555527485626144	0.785876818840318	Exon	DLPFC
e308969	ENSG00000196951.10	ENSG00000196951	SCOC-AS1	0.0400657671952714	-2.6545942627561	0.59005315891722	0.55553195930412	0.785879882740978	Exon	DLPFC
e97096	ENSG00000162769.12	ENSG00000162769	FLVCR1	-0.0296107791087461	-1.44619572133601	-0.590045514090131	0.555537078744304	0.785883860135939	Exon	DLPFC
e652935	ENSG00000162129.12	ENSG00000162129	CLPB	-0.0203379966711338	-0.539685914288565	-0.59003524748445	0.555543953922946	0.785890321221871	Exon	DLPFC
e103988	ENSG00000135749.18	ENSG00000135749	PCNX2	0.0197874577526947	1.98336235795358	0.590030509232306	0.555547126975016	0.785891469228858	Exon	DLPFC
e1137112	ENSG00000198911.11	ENSG00000198911	SREBF2	0.019452217527466	1.62557564063696	0.590021794924651	0.555552962684272	0.785891469228858	Exon	DLPFC
e552976	ENSG00000136828.18	ENSG00000136828	RALGPS1	0.0181890961050422	-0.0557698821296067	0.59002110142506	0.555553427101342	0.785891469228858	Exon	DLPFC
e701423	ENSG00000174243.9	ENSG00000174243	DDX23	0.0160730508640701	0.121136627216449	0.590020250493211	0.555553996946606	0.785891469228858	Exon	DLPFC
e564976	ENSG00000187609.15	ENSG00000187609	EXD3	-0.0341457725710251	-1.87096188987035	-0.590013176707776	0.555558734073992	0.785892652261772	Exon	DLPFC
e1155486	ENSG00000184205.14	ENSG00000184205	TSPYL2	0.0242478107167898	2.71248288578596	0.590012109135487	0.555559449000694	0.785892652261772	Exon	DLPFC
e77329	ENSG00000162736.15	ENSG00000162736	NCSTN	-0.0257238891420197	-0.633188904925768	-0.590004622520817	0.555564462613661	0.785896479769278	Exon	DLPFC
e853414	ENSG00000185596.16	ENSG00000185596	WASH3P	0.0305277145264882	-1.08006565375419	0.590000166215513	0.555567446908954	0.785897436602424	Exon	DLPFC
e1132976	ENSG00000100083.18	ENSG00000100083	GGA1	0.0221947709390828	-0.952694306734415	0.589994485520821	0.555571251163838	0.785899553325429	Exon	DLPFC
e361765	ENSG00000164576.11	ENSG00000164576	SAP30L	0.0276934144641528	-1.49031497633267	0.589990882712041	0.555573663904048	0.785899701631266	Exon	DLPFC
e190648	ENSG00000153827.13	ENSG00000153827	TRIP12	-0.0127154803916705	1.38833168531679	-0.5899834666923	0.555578630303428	0.785903462259085	Exon	DLPFC
e754081	ENSG00000102763.16	ENSG00000102763	VWA8	-0.02792393002136	-0.544567284132485	-0.589977080558825	0.555582907020563	0.78590624725764	Exon	DLPFC
e321659	ENSG00000124279.11	ENSG00000124279	FASTKD3	0.0292117708480804	-0.931131261572035	0.589948451338837	0.55560207986485	0.785930103635019	Exon	DLPFC
e206996	ENSG00000131374.14	ENSG00000131374	TBC1D5	0.0208410073463433	-0.298896179767778	0.589927221794976	0.555616297392825	0.78594695027225	Exon	DLPFC
e189224	ENSG00000235337.1	ENSG00000235337		0.0576691437420013	-2.46708561282354	0.589922603329212	0.55561939042526	0.785948060681389	Exon	DLPFC
e407684	ENSG00000053328.8	ENSG00000053328	METTL24	0.0481785314627391	-2.91637383022745	0.589902620059384	0.555632773517016	0.785963726762244	Exon	DLPFC
e699038	ENSG00000134294.13	ENSG00000134294	SLC38A2	-0.0269431807969129	1.79538805129885	-0.589895278959722	0.555637689999879	0.785967416421854	Exon	DLPFC
e501899	ENSG00000104218.14	ENSG00000104218	CSPP1	0.0177812045460406	0.471280760282153	0.589886257520204	0.555643731869527	0.785972697940068	Exon	DLPFC
e774391	ENSG00000100949.14	ENSG00000100949	RABGGTA	0.0229060828393292	-1.22206377513685	0.589880335924027	0.555647697718891	0.785974617524867	Exon	DLPFC
e78066	ENSG00000143256.4	ENSG00000143256	PFDN2	0.0137340350005018	2.08870395893496	0.589875781357919	0.555650748041555	0.785974617524867	Exon	DLPFC
e298696	ENSG00000138641.15	ENSG00000138641	HERC3	-0.0160034738521181	0.562276348860153	-0.589872370378485	0.555653032477023	0.785974617524867	Exon	DLPFC
e443466	ENSG00000169902.13	ENSG00000169902	TPST1	0.017957836781635	1.33742479108112	0.589870445843734	0.555654321397834	0.785974617524867	Exon	DLPFC
e922548	ENSG00000220205.8	ENSG00000220205	VAMP2	-0.0277331271951475	6.12370392151588	-0.589859348142572	0.55566175390224	0.785980809104326	Exon	DLPFC
e1061684	ENSG00000142235.8	ENSG00000142235	LMTK3	0.0489932218645521	-1.93886014776516	0.58985392410077	0.555665386583532	0.785980809104326	Exon	DLPFC
e713709	ENSG00000110958.15	ENSG00000110958	PTGES3	-0.0246304160908582	1.79584974118607	-0.589848136285927	0.555669262909917	0.785980809104326	Exon	DLPFC
e553920	ENSG00000187024.13	ENSG00000187024	PTRH1	-0.0459390299986904	-3.0587240890409	-0.589842628726111	0.55567295155084	0.785980809104326	Exon	DLPFC
e71601	ENSG00000160766.14	ENSG00000160766	GBAP1	-0.0333816161675387	-0.0404709131475197	-0.589841159050313	0.555673935855623	0.785980809104326	Exon	DLPFC
e49086	ENSG00000069702.10	ENSG00000069702	TGFBR3	-0.0319350442097349	2.01329351792117	-0.589839294434519	0.555675184669855	0.785980809104326	Exon	DLPFC
e49103	ENSG00000069702.10	ENSG00000069702	TGFBR3	-0.0319350442097349	2.01329351792117	-0.589839294434519	0.555675184669855	0.785980809104326	Exon	DLPFC
e203116	ENSG00000163702.18	ENSG00000163702	IL17RC	-0.0378278697561155	-2.14501360737054	-0.58983633951635	0.555677163709788	0.785980809104326	Exon	DLPFC
e1006365	ENSG00000099821.13	ENSG00000099821	POLRMT	-0.0223384846029483	-0.559381229477706	-0.589831741684204	0.55568024308905	0.785981899987297	Exon	DLPFC
e438246	ENSG00000106624.9	ENSG00000106624	AEBP1	0.0505011637446728	-1.27815335758638	0.589819397003611	0.55568851092974	0.785987573469092	Exon	DLPFC
e599227	ENSG00000107957.16	ENSG00000107957	SH3PXD2A	0.0365845675184772	-2.1863666098867	0.58981663791155	0.555690358837851	0.785987573469092	Exon	DLPFC
e174788	ENSG00000198130.15	ENSG00000198130	HIBCH	-0.0552987346206019	-1.60540024103493	-0.589815413863264	0.555691178647908	0.785987573469092	Exon	DLPFC
e712471	ENSG00000139645.9	ENSG00000139645	ANKRD52	-0.0328175599010399	-0.657360644578617	-0.589808465491784	0.555695832352044	0.785990679172305	Exon	DLPFC
e509036	ENSG00000104361.9	ENSG00000104361	NIPAL2	0.0388895753754739	-0.0346436622117283	0.589805120768874	0.555698072502591	0.785990679172305	Exon	DLPFC
e898947	ENSG00000102908.20	ENSG00000102908	NFAT5	-0.0299850849498502	-1.86783153339878	-0.589797731666238	0.555703021419214	0.785990679172305	Exon	DLPFC
e844765	ENSG00000156206.13	ENSG00000156206	CFAP161	0.0379211018689846	-2.27966216004769	0.589795302559589	0.555704648339523	0.785990679172305	Exon	DLPFC
e290931	ENSG00000145241.10	ENSG00000145241	CENPC	-0.0213893450246944	-0.101532784288665	-0.589794904112236	0.555704915204147	0.785990679172305	Exon	DLPFC
e739792	ENSG00000110871.14	ENSG00000110871	COQ5	-0.0236295286742956	-0.353994668841907	-0.589768411377218	0.555722659154211	0.785999632665233	Exon	DLPFC
e920692	ENSG00000161960.14	ENSG00000161960	EIF4A1	0.0173722100502502	2.17268044825196	0.589767869146547	0.555723022325125	0.785999632665233	Exon	DLPFC
e865111	ENSG00000067836.12	ENSG00000067836	ROGDI	-0.0192432970164827	0.652476553230691	-0.589763561258483	0.555725907632009	0.785999632665233	Exon	DLPFC
e748283	ENSG00000121741.16	ENSG00000121741	ZMYM2	0.0149355296901999	2.30882573873795	0.589760618694062	0.555727878486276	0.785999632665233	Exon	DLPFC
e728782	ENSG00000139354.10	ENSG00000139354	GAS2L3	0.0408288284903306	-1.96262048640745	0.589760553753578	0.555727921981786	0.785999632665233	Exon	DLPFC
e1021121	ENSG00000105364.13	ENSG00000105364	MRPL4	0.0349703330545027	-2.15524333608727	0.58975796872545	0.555729653370297	0.785999632665233	Exon	DLPFC
e859398	ENSG00000103197.16	ENSG00000103197	TSC2	-0.0301772508152453	-1.02248828080463	-0.589757550783371	0.55572993329791	0.785999632665233	Exon	DLPFC
e131167	ENSG00000115977.18	ENSG00000115977	AAK1	0.0249458623033794	1.33669209637097	0.589756816628802	0.555730425017258	0.785999632665233	Exon	DLPFC
e733060	ENSG00000076555.15	ENSG00000076555	ACACB	0.0426846633399676	-2.30392995391812	0.589754436509376	0.555732019166363	0.785999632665233	Exon	DLPFC
e770362	ENSG00000100462.15	ENSG00000100462	PRMT5	0.0141566806332349	0.369194559226877	0.589736912225383	0.555743756596681	0.786012968852917	Exon	DLPFC
e634766	ENSG00000166801.15	ENSG00000166801	FAM111A	-0.0478941018535214	-2.88218315462887	-0.589731410185405	0.555747441782915	0.786014916332259	Exon	DLPFC
e451997	ENSG00000157224.15	ENSG00000157224	CLDN12	0.0385708875621085	-1.42576202325347	0.589715739220566	0.555757938032551	0.786022162604534	Exon	DLPFC
e371428	ENSG00000050748.17	ENSG00000050748	MAPK9	-0.0297020216740498	-1.47665434024626	-0.589715449322129	0.555758132204432	0.786022162604534	Exon	DLPFC
e624978	ENSG00000170946.14	ENSG00000170946	DNAJC24	0.0172242660855897	0.414764197856049	0.58971146452507	0.555760801196106	0.786022162604534	Exon	DLPFC
e535782	ENSG00000234665.8	ENSG00000234665		0.131127678975362	-3.15702701449196	0.589709975921908	0.55576179825463	0.786022162604534	Exon	DLPFC
e532191	ENSG00000165283.15	ENSG00000165283	STOML2	0.0172522363552062	0.710924914594304	0.589700187232232	0.555768354689034	0.786025836813309	Exon	DLPFC
e91480	ENSG00000077157.21	ENSG00000077157	PPP1R12B	0.0209750810847523	0.384158493244514	0.589697136282572	0.555770398213535	0.786025836813309	Exon	DLPFC
e403309	ENSG00000135316.17	ENSG00000135316	SYNCRIP	-0.0139116872678958	1.88691785436064	-0.589693855131142	0.555772595931172	0.786025836813309	Exon	DLPFC
e969720	ENSG00000154258.16	ENSG00000154258	ABCA9	0.0314059816638774	-1.75604850148583	0.589692312474519	0.555773629205184	0.786025836813309	Exon	DLPFC
e186284	ENSG00000074582.12	ENSG00000074582	BCS1L	0.0169617369061445	0.118869182272941	0.589686738156259	0.555777362900818	0.786027852772552	Exon	DLPFC
e812981	ENSG00000198838.13	ENSG00000198838	RYR3	0.0262848385866826	-0.187876804171582	0.589683049743976	0.555779833417548	0.786028082226891	Exon	DLPFC
e220018	ENSG00000213672.7	ENSG00000213672	NCKIPSD	-0.0235938223901285	0.855472860972718	-0.589678698644884	0.55578274781209	0.786028939444052	Exon	DLPFC
e528150	ENSG00000164975.15	ENSG00000164975	SNAPC3	0.0215702633457555	0.917929615305123	0.589673557264697	0.555786191551718	0.786030545289832	Exon	DLPFC
e843459	ENSG00000041357.15	ENSG00000041357	PSMA4	0.0279385137646026	0.420080429795155	0.589661788018923	0.555794074730757	0.786032523635518	Exon	DLPFC
e389780	ENSG00000112081.16	ENSG00000112081	SRSF3	0.0165843210496303	1.50862045216148	0.589655562908052	0.555798244405288	0.786032523635518	Exon	DLPFC
e648048	ENSG00000172932.14	ENSG00000172932	ANKRD13D	0.0229209642990311	0.0569234468249946	0.589652702116214	0.555800160612587	0.786032523635518	Exon	DLPFC
e79858	ENSG00000232995.7	ENSG00000232995		-0.0420948573435933	-2.90746469347418	-0.589651463236617	0.555800990436332	0.786032523635518	Exon	DLPFC
e969934	ENSG00000154263.17	ENSG00000154263	ABCA10	-0.0344507356733778	-1.18231762380599	-0.589649085540846	0.555802583061253	0.786032523635518	Exon	DLPFC
e917226	ENSG00000108561.8	ENSG00000108561	C1QBP	0.0175676419852787	1.90669022182631	0.589648842410499	0.555802745914614	0.786032523635518	Exon	DLPFC
e673379	ENSG00000255248.7	ENSG00000255248	MIR100HG	-0.0452877471482641	-2.36226621895585	-0.589647345723415	0.555803748424795	0.786032523635518	Exon	DLPFC
e13086	ENSG00000117154.11	ENSG00000117154	IGSF21	0.0254059327088439	2.10010056785783	0.589640940967127	0.555808038465405	0.786035326269568	Exon	DLPFC
e874234	ENSG00000140740.10	ENSG00000140740	UQCRC2	-0.0208587164885859	-0.495407872039915	-0.589630661187234	0.555814924112344	0.786041799625729	Exon	DLPFC
e525515	ENSG00000080608.9	ENSG00000080608	PUM3	-0.0206867473150406	-0.587210702813765	-0.589615210806245	0.555825273232478	0.786053171003504	Exon	DLPFC
e399291	ENSG00000112305.14	ENSG00000112305	SMAP1	0.0162175642694638	1.09260935012091	0.589600188723692	0.555835335556268	0.786064136698508	Exon	DLPFC
e1045152	ENSG00000198453.12	ENSG00000198453	ZNF568	0.0237253202992854	-1.03097641098185	0.589579854180752	0.555848956496716	0.786080134888765	Exon	DLPFC
e966239	ENSG00000198231.12	ENSG00000198231	DDX42	-0.0148510464424244	1.56456092638605	-0.589575538523056	0.555851847328567	0.786080958517757	Exon	DLPFC
e8917	ENSG00000120948.15	ENSG00000120948	TARDBP	-0.0233345237737465	-0.7299905133593	-0.589568467081975	0.555856584130533	0.786084392684314	Exon	DLPFC
e911661	ENSG00000167193.7	ENSG00000167193	CRK	0.0298366214284649	-0.603544463909831	0.589564825450314	0.555859023483755	0.786084577816845	Exon	DLPFC
e445058	ENSG00000071462.11	ENSG00000071462	WBSCR22	-0.0179521423621432	-0.208292050828268	-0.589558458234595	0.555863288586747	0.786085850435172	Exon	DLPFC
e915937	ENSG00000129219.13	ENSG00000129219	PLD2	-0.0375834792201766	-2.05815691039869	-0.589556589640988	0.555864540274128	0.786085850435172	Exon	DLPFC
e1045602	ENSG00000196437.10	ENSG00000196437	ZNF569	0.0226833600107051	-0.729413377238391	0.589551368829385	0.555868037469912	0.786087037127999	Exon	DLPFC
e490645	ENSG00000120899.17	ENSG00000120899	PTK2B	0.0351026915470365	1.41313299350899	0.589548444556515	0.555869996318483	0.786087037127999	Exon	DLPFC
e440324	ENSG00000136273.11	ENSG00000136273	HUS1	-0.0141416762935569	0.626266882313438	-0.589542073981667	0.555874263712892	0.786089807370862	Exon	DLPFC
e713692	ENSG00000110958.15	ENSG00000110958	PTGES3	-0.0246214229148938	1.79616837666698	-0.589524869429577	0.555885788437472	0.786096592440791	Exon	DLPFC
e592226	ENSG00000095564.13	ENSG00000095564	BTAF1	-0.015490192795388	1.61291588078652	-0.589524779661365	0.555885848570348	0.786096592440791	Exon	DLPFC
e267906	ENSG00000244405.7	ENSG00000244405	ETV5	0.0375571398052441	-0.422374005283558	0.589523967483077	0.555886392622952	0.786096592440791	Exon	DLPFC
e1150659	ENSG00000189221.9	ENSG00000189221	MAOA	-0.0276850115010068	0.267771227278139	-0.589517755255547	0.555890554006763	0.786096592440791	Exon	DLPFC
e689703	ENSG00000111341.9	ENSG00000111341	MGP	-0.0675060415542748	-1.4945870394639	-0.589512737195844	0.55589391546472	0.786096592440791	Exon	DLPFC
e1137189	ENSG00000198911.11	ENSG00000198911	SREBF2	0.0196631318689578	0.641450290247381	0.589509906703779	0.555895811536646	0.786096592440791	Exon	DLPFC
e372728	ENSG00000230438.6	ENSG00000230438	SERPINB9P1	-0.0661182800851942	-1.95866899217504	-0.58950806132991	0.555897047705601	0.786096592440791	Exon	DLPFC
e537262	ENSG00000107282.7	ENSG00000107282	APBA1	0.0205395402743625	1.63693278911739	0.589507342076095	0.555897529515777	0.786096592440791	Exon	DLPFC
e762403	ENSG00000125304.8	ENSG00000125304	TM9SF2	0.0130694272652655	2.19376349387036	0.589499512873784	0.555902774116213	0.786098643554907	Exon	DLPFC
e1044960	ENSG00000189042.13	ENSG00000189042	ZNF567	-0.0307690235419792	-1.29402127711849	-0.589498240952314	0.555903626149097	0.786098643554907	Exon	DLPFC
e720551	ENSG00000111596.11	ENSG00000111596	CNOT2	-0.0297678484175049	-1.2862658581439	-0.589494838419566	0.555905905435876	0.786098643554907	Exon	DLPFC
e865074	ENSG00000067836.12	ENSG00000067836	ROGDI	-0.0224554658090988	1.00777628556133	-0.589488943535843	0.555909854308208	0.786100963195854	Exon	DLPFC
e596331	ENSG00000172987.12	ENSG00000172987	HPSE2	-0.0575955052809398	-2.78053252748272	-0.589475779087567	0.555918672975474	0.78610840781951	Exon	DLPFC
e581796	ENSG00000122952.16	ENSG00000122952	ZWINT	0.0430796616049497	-1.40604749379569	0.589470300835827	0.555922342794689	0.78610840781951	Exon	DLPFC
e563704	ENSG00000214402.6	ENSG00000214402	LCNL1	-0.0389839705255786	1.20911248562608	-0.589468979903225	0.555923227674356	0.78610840781951	Exon	DLPFC
e584072	ENSG00000060339.13	ENSG00000060339	CCAR1	-0.0197229207044412	0.683668616734815	-0.589467300041371	0.555924352998171	0.78610840781951	Exon	DLPFC
e1095645	ENSG00000124151.18	ENSG00000124151	NCOA3	-0.0395487448760563	-2.89461937990818	-0.589454607380515	0.555932855729587	0.786117166758742	Exon	DLPFC
e625743	ENSG00000176148.15	ENSG00000176148	TCP11L1	0.0143670922516776	2.04823504734285	0.589450745392922	0.555935442862743	0.786117560704927	Exon	DLPFC
e221927	ENSG00000145022.4	ENSG00000145022	TCTA	0.0134691705473272	1.51136438831666	0.589443454680005	0.555940326904129	0.786121202565238	Exon	DLPFC
e102033	ENSG00000143774.16	ENSG00000143774	GUK1	0.0188187193305582	2.45412377597354	0.589439204425665	0.555943174155018	0.786121964306436	Exon	DLPFC
e462709	ENSG00000135249.7	ENSG00000135249	RINT1	0.0231369606547664	-0.944884809804322	0.589432873616875	0.555947415185278	0.786124580633361	Exon	DLPFC
e713206	ENSG00000111602.11	ENSG00000111602	TIMELESS	-0.043862856637374	-2.51088264871677	-0.589429550239904	0.555949641533118	0.786124580633361	Exon	DLPFC
e211510	ENSG00000178567.7	ENSG00000178567	EPM2AIP1	0.0123878191364644	5.64402037332679	0.589425383700806	0.555952432725908	0.786125263084031	Exon	DLPFC
e669328	ENSG00000137726.16	ENSG00000137726	FXYD6	0.0185396871421206	2.60174018574272	0.589414765535944	0.555959545937586	0.786132056904624	Exon	DLPFC
e226411	ENSG00000243989.8	ENSG00000243989	ACY1	0.0458674143711609	-2.84282838957764	0.589405789775471	0.555965558921412	0.786137161133456	Exon	DLPFC
e163124	ENSG00000082438.15	ENSG00000082438	COBLL1	-0.0289223154045791	-1.06098861377244	-0.589400834992436	0.555968878211503	0.786137161133456	Exon	DLPFC
e103776	ENSG00000162946.20	ENSG00000162946	DISC1	-0.0452746654966363	-2.59578185680516	-0.589397119549762	0.555971367253612	0.786137161133456	Exon	DLPFC
e477595	ENSG00000002933.7	ENSG00000002933	TMEM176A	-0.0509534204182858	-2.15357027560334	-0.589395592759244	0.555972390079721	0.786137161133456	Exon	DLPFC
e835698	ENSG00000140332.15	ENSG00000140332	TLE3	-0.0332826705820639	-1.57714120870227	-0.589388551028746	0.555977107481317	0.78614056713581	Exon	DLPFC
e858171	ENSG00000138834.12	ENSG00000138834	MAPK8IP3	0.0172207402368742	1.34443166949659	0.589384477931456	0.55597983614279	0.786141161082592	Exon	DLPFC
e541091	ENSG00000196730.12	ENSG00000196730	DAPK1	0.0236703774720833	2.56072775214399	0.589365771507626	0.555992368090259	0.786154848043324	Exon	DLPFC
e146155	ENSG00000135972.8	ENSG00000135972	MRPS9	0.0226115073448269	-0.625932531111307	0.58936079182298	0.555995704141199	0.786154848043324	Exon	DLPFC
e27394	ENSG00000127603.23	ENSG00000127603	MACF1	-0.0145433005704048	2.30344254090863	-0.589359690626821	0.555996441869254	0.786154848043324	Exon	DLPFC
e281758	ENSG00000263327.6	ENSG00000263327	TAPT1-AS1	0.0255440565091355	0.397770482705127	0.589352784021413	0.556001068845645	0.786157731268924	Exon	DLPFC
e847706	ENSG00000259494.1	ENSG00000259494	MRPL46	0.0158959564107759	0.286715084244709	0.58934975469673	0.556003098302098	0.786157731268924	Exon	DLPFC
e1128778	ENSG00000184792.15	ENSG00000184792	OSBP2	0.0232218441639845	-0.443175503531038	0.589336815386648	0.556011766864522	0.786164439606337	Exon	DLPFC
e16146	ENSG00000125944.18	ENSG00000125944	HNRNPR	0.0293391200148171	-1.41500325039266	0.589334195282444	0.556013522185404	0.786164439606337	Exon	DLPFC
e1082022	ENSG00000172264.16	ENSG00000172264	MACROD2	0.0241090416575317	-0.700035763257525	0.589332334591158	0.556014768744446	0.786164439606337	Exon	DLPFC
e315555	ENSG00000137601.15	ENSG00000137601	NEK1	0.0148770950362034	0.940063820238805	0.589327712138037	0.556017865535306	0.786165553937815	Exon	DLPFC
e375208	ENSG00000112137.17	ENSG00000112137	PHACTR1	-0.0381555240100274	-2.34891776707886	-0.589315863087525	0.556025803789903	0.786169084527478	Exon	DLPFC
e527826	ENSG00000175893.11	ENSG00000175893	ZDHHC21	0.0308800905831402	-1.65249662774511	0.589312950850438	0.556027754847515	0.786169084527478	Exon	DLPFC
e367730	ENSG00000113761.11	ENSG00000113761	ZNF346	0.0136204603654056	1.74057501285205	0.589312633130808	0.55602796770446	0.786169084527478	Exon	DLPFC
e941162	ENSG00000276234.4	ENSG00000276234	TADA2A	-0.0187666952861186	-0.130311988756558	-0.589310200702394	0.556029597316407	0.786169084527478	Exon	DLPFC
e53197	ENSG00000134215.15	ENSG00000134215	VAV3	0.0375700994728317	-1.79896346834275	0.589306592968241	0.556032014331898	0.786169237687556	Exon	DLPFC
e112484	ENSG00000151779.12	ENSG00000151779	NBAS	0.0151355888643681	1.19394566111309	0.589297495566777	0.55603810919416	0.786172504800836	Exon	DLPFC
e764103	ENSG00000088448.14	ENSG00000088448	ANKRD10	0.0166081923281355	1.04863552507995	0.589296251815298	0.556038942455957	0.786172504800836	Exon	DLPFC
e522638	ENSG00000185122.10	ENSG00000185122	HSF1	0.038769517728877	-2.71666173435192	0.589290767351422	0.556042616826102	0.786174435686394	Exon	DLPFC
e254869	ENSG00000152977.9	ENSG00000152977	ZIC1	-0.0367281757212645	1.43780036286827	-0.589283736715339	0.556047327086821	0.786176691737293	Exon	DLPFC
e161125	ENSG00000144283.21	ENSG00000144283	PKP4	-0.0259502565481669	1.97128423821703	-0.589281210895708	0.556049019295379	0.786176691737293	Exon	DLPFC
e477230	ENSG00000204934.10	ENSG00000204934	ATP6V0E2-AS1	0.0406252313823679	-2.70533897675264	0.589278047567082	0.556051138615658	0.786176691737293	Exon	DLPFC
e821518	ENSG00000166762.16	ENSG00000166762	CATSPER2	0.0391174518250475	-2.09955733758599	0.589274444391029	0.556053552623253	0.786176840608619	Exon	DLPFC
e17886	ENSG00000117643.14	ENSG00000117643	MAN1C1	0.0374075448477477	-1.66187063950798	0.589267809036825	0.556057998102357	0.786177294031459	Exon	DLPFC
e625364	ENSG00000049449.8	ENSG00000049449	RCN1	-0.0294928995110426	0.382920632802405	-0.58926553992188	0.556059518342163	0.786177294031459	Exon	DLPFC
e755756	ENSG00000136146.14	ENSG00000136146	MED4	-0.013492881405671	1.00338411631356	-0.589262596135885	0.556061490594625	0.786177294031459	Exon	DLPFC
e320157	ENSG00000188818.12	ENSG00000188818	ZDHHC11	0.0992054708116631	-3.64038556528439	0.589260181727744	0.556063108181616	0.786177294031459	Exon	DLPFC
e430000	ENSG00000136261.14	ENSG00000136261	BZW2	0.0265415180719716	-0.781069705803365	0.589255227379638	0.556066427465685	0.786177561665703	Exon	DLPFC
e571539	ENSG00000260314.2	ENSG00000260314	MRC1	0.0588767844903667	-2.06218182168578	0.589253007232195	0.556067914909741	0.786177561665703	Exon	DLPFC
e995654	ENSG00000134759.13	ENSG00000134759	ELP2	-0.0226517104396188	-0.161562101594955	-0.589246674406834	0.55607215775733	0.786180296161093	Exon	DLPFC
e544779	ENSG00000196116.7	ENSG00000196116	TDRD7	0.0212916568787921	-0.699745026782546	0.589230594628535	0.556082930910863	0.786188839610954	Exon	DLPFC
e409834	ENSG00000111877.17	ENSG00000111877	MCM9	-0.0317281882190664	-2.23640654274877	-0.589227969227079	0.556084689890906	0.786188839610954	Exon	DLPFC
e508409	ENSG00000156172.5	ENSG00000156172	C8orf37	0.0280784813242971	-1.48400876661686	0.589227317022499	0.556085126858726	0.786188839610954	Exon	DLPFC
e741864	ENSG00000130779.19	ENSG00000130779	CLIP1	0.0161865640287781	0.427188814523591	0.589218328272793	0.556091149210697	0.786192655885629	Exon	DLPFC
e882115	ENSG00000156860.15	ENSG00000156860	FBRS	-0.032146466767361	-2.01748595402014	-0.589214973173379	0.556093397094312	0.786192655885629	Exon	DLPFC
e65590	ENSG00000143387.12	ENSG00000143387	CTSK	0.0268528315784814	-1.58550960931853	0.58921295022011	0.556094752455261	0.786192655885629	Exon	DLPFC
e98503	ENSG00000067704.9	ENSG00000067704	IARS2	-0.0244021307554878	0.610891159066061	-0.589198513028894	0.556104425293755	0.786200990188331	Exon	DLPFC
e779513	ENSG00000185246.17	ENSG00000185246	PRPF39	0.0169806156365502	1.02148675982481	0.589197259589808	0.556105265094919	0.786200990188331	Exon	DLPFC
e665745	ENSG00000086848.14	ENSG00000086848	ALG9	0.0120537858143999	2.59630338122659	0.58919070205034	0.556109658640673	0.786203937534869	Exon	DLPFC
e387586	ENSG00000197283.13	ENSG00000197283	SYNGAP1	0.0325665497175151	2.42671868663044	0.58918207896302	0.556115436127581	0.786208841405342	Exon	DLPFC
e1108550	ENSG00000180509.11	ENSG00000180509	KCNE1	-0.0426133841837626	-2.48048093633944	-0.589170795039706	0.556122996424701	0.786215879529899	Exon	DLPFC
e894931	ENSG00000125122.15	ENSG00000125122	LRRC29	0.0253841572744676	-0.661224891549747	0.58916775673418	0.556125032116453	0.786215879529899	Exon	DLPFC
e253836	ENSG00000175054.14	ENSG00000175054	ATR	0.0174158565570632	1.67299232609532	0.589154792293597	0.556133718448086	0.786223528748807	Exon	DLPFC
e333289	ENSG00000145675.14	ENSG00000145675	PIK3R1	-0.0134155253120632	2.4709758639381	-0.589151008575199	0.556136253597602	0.786223528748807	Exon	DLPFC
e322329	ENSG00000169862.18	ENSG00000169862	CTNND2	0.0115589883200781	4.38725854552451	0.589149343395078	0.556137369295686	0.786223528748807	Exon	DLPFC
e656005	ENSG00000158555.14	ENSG00000158555	GDPD5	0.0479973322434948	-2.91315010149393	0.589132419549062	0.556148708613225	0.786236295264421	Exon	DLPFC
e844438	ENSG00000103876.11	ENSG00000103876	FAH	-0.0390512792936926	-2.26586692871019	-0.589120419452469	0.556156748988157	0.786242929382602	Exon	DLPFC
e484147	ENSG00000164733.20	ENSG00000164733	CTSB	0.0150832747101006	5.77578614969749	0.589117541750509	0.556158677131327	0.786242929382602	Exon	DLPFC
e1149644	ENSG00000183337.16	ENSG00000183337	BCOR	-0.0385755001383212	-2.07683191593246	-0.589112513360977	0.556162046304956	0.786242929382602	Exon	DLPFC
e732899	ENSG00000076555.15	ENSG00000076555	ACACB	-0.0485713372606358	-2.5125150717171	-0.589111252475285	0.556162891138212	0.786242929382602	Exon	DLPFC
e33017	ENSG00000222009.8	ENSG00000222009	BTBD19	-0.0445965572377386	-2.57036579680368	-0.589108185919163	0.55616494583034	0.786242929382602	Exon	DLPFC
e796970	ENSG00000100722.18	ENSG00000100722	ZC3H14	0.017076537643973	-0.150391939436401	0.589101493798794	0.556169429781095	0.786246004199773	Exon	DLPFC
e182760	ENSG00000115365.11	ENSG00000115365	LANCL1	0.0349506686424683	0.273861899534539	0.589097039853553	0.556172414087369	0.786246958981715	Exon	DLPFC
e369962	ENSG00000198939.7	ENSG00000198939	ZFP2	0.0307909987510533	-1.9204077223366	0.589092263781565	0.556175614239067	0.786248218889712	Exon	DLPFC
e1146937	ENSG00000147010.17	ENSG00000147010	SH3KBP1	0.0139936610218677	3.03776787185917	0.589078111971721	0.556185096548248	0.786258359641603	Exon	DLPFC
e51131	ENSG00000117569.18	ENSG00000117569	PTBP2	0.0214086254925573	-0.0073416957762847	0.5890678518689	0.556191971299185	0.786262978601119	Exon	DLPFC
e747576	ENSG00000196387.9	ENSG00000196387	ZNF140	0.0306569381585055	-2.03130872266894	0.589066343695541	0.556192981849703	0.786262978601119	Exon	DLPFC
e564417	ENSG00000176978.13	ENSG00000176978	DPP7	0.0300638215505327	-0.959173337683661	0.589060433737843	0.556196941821446	0.78626531253789	Exon	DLPFC
e1009906	ENSG00000172081.13	ENSG00000172081	MOB3A	-0.0300632467743726	-1.45320755708831	-0.58903884001304	0.556211410830934	0.786275249127924	Exon	DLPFC
e522066	ENSG00000179091.4	ENSG00000179091	CYC1	0.0160731137336086	2.11370955832372	0.589037366718631	0.556212398027727	0.786275249127924	Exon	DLPFC
e344827	ENSG00000172795.15	ENSG00000172795	DCP2	0.0182292777531855	0.629811004779661	0.589036427468909	0.556213027382572	0.786275249127924	Exon	DLPFC
e722227	ENSG00000187109.13	ENSG00000187109	NAP1L1	0.0374856474061059	-2.16757654841783	0.589036159581812	0.556213206883399	0.786275249127924	Exon	DLPFC
e428028	ENSG00000136247.14	ENSG00000136247	ZDHHC4	-0.0148213831246492	0.478703429888499	-0.589029152511292	0.556217902061593	0.786278622265042	Exon	DLPFC
e732030	ENSG00000136045.11	ENSG00000136045	PWP1	0.0164201466359625	1.03232137028005	0.58901195945928	0.556229422570637	0.786289218460652	Exon	DLPFC
e833260	ENSG00000138614.14	ENSG00000138614	VWA9	-0.0227181769645391	-0.505267574114529	-0.589008568154336	0.556231694988387	0.786289218460652	Exon	DLPFC
e740929	ENSG00000089053.12	ENSG00000089053	ANAPC5	0.0223487373870295	1.79902019024283	0.58900551836473	0.556233738570229	0.786289218460652	Exon	DLPFC
e946634	ENSG00000108771.12	ENSG00000108771	DHX58	0.027217538989169	-1.25074799682778	0.589004181986821	0.556234634042218	0.786289218460652	Exon	DLPFC
e1089902	ENSG00000080845.17	ENSG00000080845	DLGAP4	0.02962260148154	0.759883534143287	0.588994972962117	0.556240804788731	0.786294677313715	Exon	DLPFC
e389348	ENSG00000112062.10	ENSG00000112062	MAPK14	0.0193215319824731	0.210878619390911	0.588987220361264	0.556245999646561	0.786295213300991	Exon	DLPFC
e1051495	ENSG00000123815.11	ENSG00000123815	ADCK4	0.0274487839987661	-1.48450966681969	0.588985082355862	0.556247432284037	0.786295213300991	Exon	DLPFC
e1097618	ENSG00000022277.12	ENSG00000022277	RTFDC1	0.0145576600835564	1.51731545314982	0.588981901304974	0.556249563850149	0.786295213300991	Exon	DLPFC
e238502	ENSG00000242759.6	ENSG00000242759	LINC00882	0.0191629216354274	-0.109745882759077	0.588974211086093	0.55625471694676	0.786295213300991	Exon	DLPFC
e201857	ENSG00000168137.15	ENSG00000168137	SETD5	-0.045373635116401	-2.51712792227901	-0.588971678058268	0.556256414294608	0.786295213300991	Exon	DLPFC
e51775	ENSG00000156876.9	ENSG00000156876	SASS6	-0.0385283755222295	-2.02913250436459	-0.588970175786653	0.556257420947793	0.786295213300991	Exon	DLPFC
e898512	ENSG00000103047.7	ENSG00000103047	TANGO6	-0.0198139458412119	-0.624230348235871	-0.588970049655456	0.556257505466751	0.786295213300991	Exon	DLPFC
e498391	ENSG00000168300.13	ENSG00000168300	PCMTD1	0.0142672447727619	4.42372093814242	0.588963934765986	0.556261602986263	0.786295213300991	Exon	DLPFC
e1109713	ENSG00000182670.13	ENSG00000182670	TTC3	-0.0272712581310061	-1.69682908910279	-0.588960101712113	0.556264171480625	0.786295213300991	Exon	DLPFC
e730561	ENSG00000139372.14	ENSG00000139372	TDG	0.0216044449676496	-0.308126820356073	0.588959947876957	0.556264274564278	0.786295213300991	Exon	DLPFC
e498412	ENSG00000168300.13	ENSG00000168300	PCMTD1	-0.0196492765120115	0.429367553341696	-0.58895281786906	0.556269052333281	0.786298702875157	Exon	DLPFC
e1075208	ENSG00000197016.11	ENSG00000197016	ZNF470	-0.0265672864911852	-1.45898633523045	-0.588941604971947	0.556276566058783	0.786305042294774	Exon	DLPFC
e551270	ENSG00000056586.15	ENSG00000056586	RC3H2	0.0133726310263126	1.1399000050034	0.588939233245457	0.556278155351278	0.786305042294774	Exon	DLPFC
e268674	ENSG00000163918.10	ENSG00000163918	RFC4	-0.0337308667042868	-2.10779554589071	-0.588928877692645	0.556285094627047	0.786311587084625	Exon	DLPFC
e1123215	ENSG00000099956.18	ENSG00000099956	SMARCB1	-0.0181020178521186	-0.105225914370674	-0.588921691422344	0.556289910185457	0.786312976237551	Exon	DLPFC
e980762	ENSG00000141564.13	ENSG00000141564	RPTOR	-0.0180706004985787	-0.184869327826449	-0.588920519311917	0.5562906956249	0.786312976237551	Exon	DLPFC
e281336	ENSG00000237765.6	ENSG00000237765	FAM200B	-0.0158256213515733	1.39129837463779	-0.588914673348799	0.556294613054022	0.786312997531167	Exon	DLPFC
e1009828	ENSG00000099875.14	ENSG00000099875	MKNK2	-0.0513121817291069	-2.61170597215199	-0.58891360507412	0.556295328915343	0.786312997531167	Exon	DLPFC
e801688	ENSG00000090060.17	ENSG00000090060	PAPOLA	-0.0240354825370399	0.141381951104703	-0.588904207282335	0.556301626487057	0.786318635119303	Exon	DLPFC
e493539	ENSG00000156675.15	ENSG00000156675	RAB11FIP1	0.0257835491375772	-0.161844798822143	0.588897648806064	0.556306021420465	0.786321583339457	Exon	DLPFC
e769962	ENSG00000100461.17	ENSG00000100461	RBM23	-0.0122889587038386	3.25801053011095	-0.588889312746563	0.556311607563625	0.786326215266777	Exon	DLPFC
e728841	ENSG00000151572.16	ENSG00000151572	ANO4	-0.0264730976662306	-0.136798754375181	-0.58887508714229	0.556321140459938	0.786336425724465	Exon	DLPFC
e1158202	ENSG00000090776.5	ENSG00000090776	EFNB1	0.0383587746090879	-2.62080704233003	0.588862013302708	0.556329901603465	0.786345545261963	Exon	DLPFC
e659046	ENSG00000137501.17	ENSG00000137501	SYTL2	-0.0188963301058452	0.263317527511848	-0.588848866581643	0.556338711655042	0.786353042765826	Exon	DLPFC
e728238	ENSG00000185046.18	ENSG00000185046	ANKS1B	0.044472006683301	-2.73127860783875	0.588847206019645	0.556339824457289	0.786353042765826	Exon	DLPFC
e1070348	ENSG00000130844.16	ENSG00000130844	ZNF331	0.0372989088432435	-1.28984459914202	0.588842925938573	0.556342692698395	0.786353832890506	Exon	DLPFC
e357914	ENSG00000169302.14	ENSG00000169302	STK32A	0.0520019144013729	-3.08706252620908	0.58883464878315	0.556348239547849	0.786358409029772	Exon	DLPFC
e12932	ENSG00000179051.13	ENSG00000179051	RCC2	-0.017545096698864	1.28840765677547	-0.588823959540411	0.556355402872557	0.786365269893619	Exon	DLPFC
e601071	ENSG00000151532.13	ENSG00000151532	VTI1A	-0.0120585419100194	1.08085297536937	-0.588804179021115	0.556368658774729	0.786378024164749	Exon	DLPFC
e342861	ENSG00000153922.10	ENSG00000153922	CHD1	0.0378988761143559	-1.38733657841875	0.588803526941397	0.556369095768163	0.786378024164749	Exon	DLPFC
e251246	ENSG00000118007.12	ENSG00000118007	STAG1	-0.026635608891885	-1.31980610059147	-0.588800156530481	0.556371354463143	0.786378024164749	Exon	DLPFC
e966270	ENSG00000108592.16	ENSG00000108592	FTSJ3	-0.0194586384743574	-0.0903211686748944	-0.588794329484279	0.556375259493134	0.786379757176396	Exon	DLPFC
e206566	ENSG00000206560.11	ENSG00000206560	ANKRD28	-0.0182015776384185	0.345614943656361	-0.588791435071078	0.556377199206506	0.786379757176396	Exon	DLPFC
e178914	ENSG00000155754.14	ENSG00000155754	ALS2CR11	-0.0569274940399514	-2.967712524111	-0.588776668809214	0.556387094982535	0.786389067376282	Exon	DLPFC
e96569	ENSG00000241395.3	ENSG00000241395	RN7SL344P	-0.0560628484907531	-1.99306689276384	-0.58877471403078	0.55638840500569	0.786389067376282	Exon	DLPFC
e194062	ENSG00000085982.13	ENSG00000085982	USP40	-0.0268395964149592	-0.056593704453172	-0.588769540714525	0.556391871985996	0.78639070356203	Exon	DLPFC
e816404	ENSG00000140320.11	ENSG00000140320	BAHD1	-0.0311506216580047	-1.15265675089024	-0.588747025206099	0.556406961235891	0.786408766298429	Exon	DLPFC
e860266	ENSG00000167967.15	ENSG00000167967	E4F1	-0.0368262746044892	-2.35088891019966	-0.588741542970436	0.5564106353038	0.786410695078971	Exon	DLPFC
e211956	ENSG00000144674.16	ENSG00000144674	GOLGA4	-0.0144679904103916	0.561584938755387	-0.588727106125413	0.556420310601224	0.786417753032758	Exon	DLPFC
e316498	ENSG00000150625.16	ENSG00000150625	GPM6A	-0.0300705929636885	1.46146409106006	-0.588723822609203	0.55642251116249	0.786417753032758	Exon	DLPFC
e105717	ENSG00000198626.15	ENSG00000198626	RYR2	0.0303283466827083	0.545505096813405	0.588723753776949	0.556422557292837	0.786417753032758	Exon	DLPFC
e340552	ENSG00000164199.15	ENSG00000164199	ADGRV1	-0.034672207750318	0.469504663251311	-0.588713550231956	0.556429395576756	0.786422534913511	Exon	DLPFC
e127114	ENSG00000085760.14	ENSG00000085760	MTIF2	0.0504125890275161	-2.60915245448656	0.588710640308118	0.556431345777628	0.786422534913511	Exon	DLPFC
e79777	ENSG00000117152.13	ENSG00000117152	RGS4	0.0570211072447079	-2.52341058465983	0.588708367530671	0.556432868971904	0.786422534913511	Exon	DLPFC
e20241	ENSG00000117758.13	ENSG00000117758	STX12	0.0175035505069803	1.07806734488211	0.588701883534258	0.556437214497128	0.786424158570743	Exon	DLPFC
e290924	ENSG00000145241.10	ENSG00000145241	CENPC	-0.0179834445559842	0.561150189681641	-0.588697024649381	0.556440470895818	0.786424158570743	Exon	DLPFC
e956631	ENSG00000121067.17	ENSG00000121067	SPOP	0.0176108259224826	0.135184191809624	0.58869631558473	0.556440946107939	0.786424158570743	Exon	DLPFC
e8214	ENSG00000130939.18	ENSG00000130939	UBE4B	-0.0200483454957263	0.307960366817852	-0.588691674183402	0.556444056760332	0.78642529092926	Exon	DLPFC
e968672	ENSG00000171634.16	ENSG00000171634	BPTF	-0.0189829896850704	1.19961203241533	-0.58868444890208	0.556448899137814	0.786428870724331	Exon	DLPFC
e546055	ENSG00000136824.18	ENSG00000136824	SMC2	-0.0266727880781542	-0.53831081346503	-0.588677042905489	0.556453862651933	0.786432621691307	Exon	DLPFC
e630718	ENSG00000134575.9	ENSG00000134575	ACP2	0.0188886217143023	0.0253904109421277	0.588669644565399	0.556458821056296	0.786436365405594	Exon	DLPFC
e608037	ENSG00000214279.12	ENSG00000214279		0.049164989066984	-2.11197802994231	0.588664831874697	0.55646204655718	0.786437660007928	Exon	DLPFC
e470942	ENSG00000221866.9	ENSG00000221866	PLXNA4	0.0380423575995319	0.3399826116714	0.588660095011848	0.556465221246616	0.786438754039316	Exon	DLPFC
e574424	ENSG00000095787.21	ENSG00000095787	WAC	0.0155729999085638	1.89250709207147	0.58865199805512	0.556470647922685	0.786438754039316	Exon	DLPFC
e366967	ENSG00000170085.17	ENSG00000170085	SIMC1	0.0256673033194308	-1.32639060346017	0.588651088486676	0.556471257527822	0.786438754039316	Exon	DLPFC
e1160876	ENSG00000085224.21	ENSG00000085224	ATRX	0.0139157774898286	1.39700393727786	0.588649893248408	0.556472058593257	0.786438754039316	Exon	DLPFC
e811497	ENSG00000261247.1	ENSG00000261247	GOLGA8T	-0.0479401560886184	-3.06105676911436	-0.588633099044086	0.55648331436401	0.786451397403296	Exon	DLPFC
e202508	ENSG00000214021.15	ENSG00000214021	TTLL3	-0.0321587769129907	-1.03380674932391	-0.588622566244456	0.55649037368823	0.786458110048674	Exon	DLPFC
e918998	ENSG00000072778.19	ENSG00000072778	ACADVL	-0.0239491583859733	0.447761684188358	-0.588598802818065	0.55650630064343	0.786477354735363	Exon	DLPFC
e982139	ENSG00000262660.1	ENSG00000262660		0.0413247281776174	-2.87019962863376	0.588592970452666	0.556510209702313	0.786479615152579	Exon	DLPFC
e40917	ENSG00000231252.2	ENSG00000231252		-0.0508342207813538	-2.96081865140057	-0.588582251195678	0.556517394164939	0.786486361228583	Exon	DLPFC
e762298	ENSG00000134882.15	ENSG00000134882	UBAC2	0.0222303969519322	-0.969318551083568	0.58857895644191	0.556519602446086	0.786486361228583	Exon	DLPFC
e590148	ENSG00000122378.13	ENSG00000122378	FAM213A	0.0162072449525772	3.17487723853767	0.58856307986618	0.556530243648281	0.786493384022236	Exon	DLPFC
e1006916	ENSG00000175221.14	ENSG00000175221	MED16	-0.0364797994940093	-2.06610840060436	-0.588561272578936	0.556531454980597	0.786493384022236	Exon	DLPFC
e880297	ENSG00000174943.9	ENSG00000174943	KCTD13	-0.032409182204846	-0.507014483211509	-0.588561204337354	0.556531500719469	0.786493384022236	Exon	DLPFC
e704855	ENSG00000110925.6	ENSG00000110925	CSRNP2	0.0278585790727176	-1.24700080692127	0.588557197353663	0.556534186400657	0.786493915439719	Exon	DLPFC
e16171	ENSG00000125944.18	ENSG00000125944	HNRNPR	-0.0127255368203306	4.21435158389412	-0.588551228369408	0.55653818712467	0.786496305263134	Exon	DLPFC
e758958	ENSG00000083535.15	ENSG00000083535	PIBF1	0.02386784256754	0.183730021904365	0.588546940472126	0.556541061105361	0.786497102766666	Exon	DLPFC
e130649	ENSG00000243667.6	ENSG00000243667	WDR92	0.0511086618765362	-3.12502486669155	0.588536933783033	0.55654776815792	0.786503317091947	Exon	DLPFC
e1014296	ENSG00000160633.12	ENSG00000160633	SAFB	0.0222028894626687	-0.118600792690398	0.588525919243244	0.556555150775129	0.786507921519246	Exon	DLPFC
e614059	ENSG00000110713.15	ENSG00000110713	NUP98	0.0395821861407915	-2.18325986432695	0.588525180799518	0.556555645726925	0.786507921519246	Exon	DLPFC
e664446	ENSG00000166266.13	ENSG00000166266	CUL5	-0.0218583429303108	-1.10770952235541	-0.58851012009774	0.556565740410986	0.786515017289891	Exon	DLPFC
e144980	ENSG00000071082.10	ENSG00000071082	RPL31	0.0335777773760003	-1.88063407341148	0.588507549382882	0.556567463484026	0.786515017289891	Exon	DLPFC
e252357	ENSG00000051382.8	ENSG00000051382	PIK3CB	0.0188413240946041	3.43836248315808	0.588507351652127	0.556567596017126	0.786515017289891	Exon	DLPFC
e903882	ENSG00000103111.14	ENSG00000103111	MON1B	-0.0231833104032787	-0.496833116596133	-0.588502217153159	0.556571037525951	0.786516616693207	Exon	DLPFC
e280027	ENSG00000205959.3	ENSG00000205959		0.033155883427629	-0.886642398696186	0.588498388575416	0.556573603719652	0.786516979139557	Exon	DLPFC
e692809	ENSG00000118308.15	ENSG00000118308	LRMP	0.0304239623505284	-0.478519062199307	0.588490358717135	0.556578985938624	0.786521321007154	Exon	DLPFC
e198212	ENSG00000115677.16	ENSG00000115677	HDLBP	-0.0458493994825552	-2.78193866760696	-0.588485792149573	0.556582046809312	0.786521888165401	Exon	DLPFC
e789593	ENSG00000081177.18	ENSG00000081177	EXD2	-0.012579192355236	2.85444015468978	-0.588479056248448	0.556586561752039	0.786521888165401	Exon	DLPFC
e886417	ENSG00000166164.15	ENSG00000166164	BRD7	-0.0232304007069845	0.949090483928147	-0.588476780056945	0.55658808744272	0.786521888165401	Exon	DLPFC
e223925	ENSG00000003756.16	ENSG00000003756	RBM5	0.01413425507793	2.01126895225241	0.588475976293318	0.556588626191673	0.786521888165401	Exon	DLPFC
e894035	ENSG00000166595.11	ENSG00000166595	FAM96B	-0.0194328426801251	-0.0904928129453158	-0.58847176708193	0.556591447557934	0.786522051413667	Exon	DLPFC
e1134745	ENSG00000100226.15	ENSG00000100226	GTPBP1	-0.0318413691145168	-1.50388388111854	-0.588468912160748	0.556593361169375	0.786522051413667	Exon	DLPFC
e610477	ENSG00000177600.8	ENSG00000177600	RPLP2	-0.0259621459804259	1.59963092684511	-0.588455702251797	0.556602215617891	0.786531299721129	Exon	DLPFC
e86668	ENSG00000135862.5	ENSG00000135862	LAMC1	-0.029335252169783	-1.56281537243464	-0.58844920914616	0.556606567896449	0.78653418598849	Exon	DLPFC
e908366	ENSG00000141012.12	ENSG00000141012	GALNS	-0.0286230268248742	-1.55218196767058	-0.588440097828904	0.556612675170125	0.786539552184537	Exon	DLPFC
e523079	ENSG00000160948.13	ENSG00000160948	VPS28	-0.0251244175157421	-0.192547043349899	-0.58843327018487	0.556617251729739	0.786541848646328	Exon	DLPFC
e491871	ENSG00000104299.14	ENSG00000104299	INTS9	0.0330709531837662	-1.84119569632094	0.588430781518372	0.556618919883762	0.786541848646328	Exon	DLPFC
e827563	ENSG00000069943.9	ENSG00000069943	PIGB	0.0329981963792872	-1.87074543763131	0.588422432077056	0.556624516535073	0.786546493201301	Exon	DLPFC
e309687	ENSG00000243175.1	ENSG00000243175	RPSAP36	-0.0360139543673574	0.0810310601367813	-0.588415705947151	0.556629025096736	0.786549600182962	Exon	DLPFC
e404124	ENSG00000135299.16	ENSG00000135299	ANKRD6	0.0364354448023643	-0.116565567700802	0.58840939893493	0.556633252737763	0.786552310183079	Exon	DLPFC
e163080	ENSG00000082438.15	ENSG00000082438	COBLL1	-0.0358333466750525	-2.11777433110728	-0.588404022806963	0.556636856411996	0.786554138466189	Exon	DLPFC
e1071048	ENSG00000088038.17	ENSG00000088038	CNOT3	-0.0343024576542997	-2.20901618174955	-0.588400290997446	0.556639357889264	0.786554409284278	Exon	DLPFC
e101549	ENSG00000081692.12	ENSG00000081692	JMJD4	-0.015242386869283	1.37733443154548	-0.588394586356292	0.556643181790189	0.786556548731627	Exon	DLPFC
e160488	ENSG00000153234.13	ENSG00000153234	NR4A2	-0.0479255178742274	-1.03871466808329	-0.588377616693275	0.556654556869183	0.786569358199242	Exon	DLPFC
e41102	ENSG00000162604.12	ENSG00000162604	TM2D1	0.0343121068882014	0.663280899485512	0.588372860516149	0.556657745043097	0.786570599269456	Exon	DLPFC
e456529	ENSG00000106261.16	ENSG00000106261	ZKSCAN1	-0.021847038916901	0.033783906074027	-0.588355620097173	0.55666930176374	0.786581361965306	Exon	DLPFC
e304602	ENSG00000138658.15	ENSG00000138658	ZGRF1	-0.0477192758485764	-2.59824763157794	-0.588354605873972	0.55666998162873	0.786581361965306	Exon	DLPFC
e117107	ENSG00000115207.13	ENSG00000115207	GTF3C2	0.017903259805664	-0.267271216923913	0.58834528623801	0.556676228886233	0.786586925474134	Exon	DLPFC
e109162	ENSG00000130508.10	ENSG00000130508	PXDN	-0.0371030696186995	-2.45233158306004	-0.588332048044949	0.556685102940015	0.786591506121259	Exon	DLPFC
e1064479	ENSG00000126456.15	ENSG00000126456	IRF3	-0.0486639734742434	-2.85905612505486	-0.588329773039706	0.556686627967719	0.786591506121259	Exon	DLPFC
e42682	ENSG00000226891.7	ENSG00000226891	LINC01359	-0.0466357603077192	-1.5919737608097	-0.588322771673084	0.556691321278775	0.786591506121259	Exon	DLPFC
e134976	ENSG00000114956.19	ENSG00000114956	DGUOK	-0.0184306025796793	0.580629585833645	-0.588320222229547	0.556693030283013	0.786591506121259	Exon	DLPFC
e102916	ENSG00000069248.11	ENSG00000069248	NUP133	-0.0173254759352854	0.297483189618467	-0.588319793041604	0.556693317986837	0.786591506121259	Exon	DLPFC
e562183	ENSG00000130560.8	ENSG00000130560	UBAC1	0.0147811503358067	0.41072044089062	0.588319774754306	0.55669333024563	0.786591506121259	Exon	DLPFC
e903863	ENSG00000152910.18	ENSG00000152910	CNTNAP4	-0.0344963711012794	3.05555590151067	-0.588312383751332	0.556698284776117	0.786595242848253	Exon	DLPFC
e1110340	ENSG00000185658.13	ENSG00000185658	BRWD1	0.0171260680899761	0.869072861026992	0.588296867362491	0.556708686198063	0.786606675779792	Exon	DLPFC
e1027772	ENSG00000141837.19	ENSG00000141837	CACNA1A	-0.0381905149887763	-1.3003843072722	-0.588292414692145	0.556711671066261	0.786607629371873	Exon	DLPFC
e1148293	ENSG00000241886.1	ENSG00000241886		0.0341861033241546	-2.17991978294131	0.588286952583515	0.556715332626788	0.786609286269801	Exon	DLPFC
e661964	ENSG00000166037.10	ENSG00000166037	CEP57	0.0184787035175091	0.0939098022066899	0.588274659735762	0.556723573261432	0.786609286269801	Exon	DLPFC
e730930	ENSG00000198431.15	ENSG00000198431	TXNRD1	-0.0226159073556886	0.290843969156558	-0.588273666841983	0.556724238860411	0.786609286269801	Exon	DLPFC
e378813	ENSG00000204713.10	ENSG00000204713	TRIM27	0.024509609335449	-1.49977946233451	0.58827262910667	0.556724934519898	0.786609286269801	Exon	DLPFC
e1057657	ENSG00000125746.15	ENSG00000125746	EML2	-0.0218377775201548	0.732206477949071	-0.588270305270285	0.556726492335663	0.786609286269801	Exon	DLPFC
e985727	ENSG00000079134.11	ENSG00000079134	THOC1	-0.0329319023834863	-2.05747288666336	-0.588266637610116	0.556728951006573	0.786609286269801	Exon	DLPFC
e618432	ENSG00000133812.15	ENSG00000133812	SBF2	-0.0149621544372173	0.355195682108178	-0.588266544243615	0.556729013596274	0.786609286269801	Exon	DLPFC
e1160124	ENSG00000067177.14	ENSG00000067177	PHKA1	-0.0396721840828341	-1.87497968902516	-0.588258749226555	0.556734239120613	0.786613405656944	Exon	DLPFC
e1046392	ENSG00000167645.16	ENSG00000167645	YIF1B	0.024309135256737	-1.15558357906129	0.588252179996427	0.556738642936147	0.786616364017038	Exon	DLPFC
e748542	ENSG00000032742.17	ENSG00000032742	IFT88	-0.0343056273690327	-1.65640264704588	-0.588244990612265	0.556743462503949	0.786619909766775	Exon	DLPFC
e112072	ENSG00000196208.13	ENSG00000196208	GREB1	0.0230512128695108	-0.845948106178613	0.588238205555304	0.556748011040512	0.786623072550065	Exon	DLPFC
e581801	ENSG00000122952.16	ENSG00000122952	ZWINT	0.0429767990207478	-1.40627492234141	0.588221862141118	0.556758967341107	0.786632979553869	Exon	DLPFC
e178734	ENSG00000155749.12	ENSG00000155749	ALS2CR12	0.0395665022260578	-1.79627314091547	0.588220854237261	0.556759643023309	0.786632979553869	Exon	DLPFC
e966277	ENSG00000108592.16	ENSG00000108592	FTSJ3	-0.0194819874536209	-0.0951532899713717	-0.588203203313197	0.556771475978135	0.786646434189001	Exon	DLPFC
e870759	ENSG00000233024.7	ENSG00000233024		-0.0710230101463982	-0.29087580501804	-0.588193351092839	0.556778080834786	0.786652502113312	Exon	DLPFC
e763400	ENSG00000134884.13	ENSG00000134884	ARGLU1	0.0182466806778268	3.33522868731444	0.588184945894042	0.556783715649049	0.786655004047237	Exon	DLPFC
e129675	ENSG00000169764.14	ENSG00000169764	UGP2	-0.048201826647067	-2.40731332767184	-0.588183817843774	0.556784471891912	0.786655004047237	Exon	DLPFC
e871909	ENSG00000103544.14	ENSG00000103544	C16orf62	-0.017448586670468	0.523089427948036	-0.588173990955551	0.55679105984129	0.786661047973061	Exon	DLPFC
e391987	ENSG00000112576.12	ENSG00000112576	CCND3	-0.0399003807357357	-1.28364402737597	-0.588163039099722	0.556798402014303	0.786664684531357	Exon	DLPFC
e252386	ENSG00000051382.8	ENSG00000051382	PIK3CB	0.018831343801254	3.43823854567943	0.58816057853589	0.556800051593793	0.786664684531357	Exon	DLPFC
e95452	ENSG00000117335.19	ENSG00000117335	CD46	-0.0188667805189078	4.05414567142669	-0.588159813918571	0.556800564199168	0.786664684531357	Exon	DLPFC
e499487	ENSG00000170791.17	ENSG00000170791	CHCHD7	0.0171132205475037	1.117184343483	0.58815336974252	0.556804884433898	0.786667524434136	Exon	DLPFC
e213786	ENSG00000144659.10	ENSG00000144659	SLC25A38	0.0235516100891264	-0.817004324015364	0.58814468996038	0.556810703465383	0.786672481841184	Exon	DLPFC
e724186	ENSG00000127720.7	ENSG00000127720	METTL25	0.0366969732820712	-2.14572918312136	0.588098830052225	0.556841448999441	0.786706631754178	Exon	DLPFC
e412564	ENSG00000112282.17	ENSG00000112282	MED23	0.0240159076158417	-1.20956026442802	0.588096875370999	0.556842759481018	0.786706631754178	Exon	DLPFC
e626323	ENSG00000135372.8	ENSG00000135372	NAT10	-0.0211760559243361	-0.541269795090329	-0.588094270231492	0.556844506053232	0.786706631754178	Exon	DLPFC
e743329	ENSG00000051825.14	ENSG00000051825	MPHOSPH9	-0.01561117542811	0.195939439047313	-0.588089900787654	0.556847435479796	0.786706631754178	Exon	DLPFC
e506842	ENSG00000079102.16	ENSG00000079102	RUNX1T1	-0.03754539318432	-2.63281294534791	-0.588089667323997	0.556847592002134	0.786706631754178	Exon	DLPFC
e129206	ENSG00000115504.14	ENSG00000115504	EHBP1	0.0194529802226424	0.503536377993964	0.588087960143237	0.556848736557481	0.786706631754178	Exon	DLPFC
e390303	ENSG00000112139.14	ENSG00000112139	MDGA1	-0.0424573278994864	-2.16730978337985	-0.588062437344639	0.556865848096353	0.786727211201735	Exon	DLPFC
e661231	ENSG00000166012.15	ENSG00000166012	TAF1D	0.0264671385384079	-0.913225315393907	0.588059341323547	0.556867923814331	0.786727211201735	Exon	DLPFC
e1114566	ENSG00000184787.18	ENSG00000184787	UBE2G2	-0.0118624906190527	1.88137376281527	-0.588034718424694	0.556884432297193	0.786747269867173	Exon	DLPFC
e880185	ENSG00000174938.14	ENSG00000174938	SEZ6L2	0.0329273919746358	-0.132435290920948	0.588031118473695	0.556886845913226	0.786747344046263	Exon	DLPFC
e310899	ENSG00000151623.14	ENSG00000151623	NR3C2	0.01936001035386	0.266495898544652	0.588027748147027	0.556889105580423	0.786747344046263	Exon	DLPFC
e766578	ENSG00000129484.13	ENSG00000129484	PARP2	0.0360852589824615	-2.12115400032664	0.588019442967291	0.556894673885399	0.786748682659235	Exon	DLPFC
e766594	ENSG00000129484.13	ENSG00000129484	PARP2	0.0360852589824615	-2.12115400032664	0.588019442967291	0.556894673885399	0.786748682659235	Exon	DLPFC
e35285	ENSG00000123472.12	ENSG00000123472	ATPAF1	0.0138496717860781	1.46658744165974	0.588000820969568	0.556907159320791	0.786763057313606	Exon	DLPFC
e82063	ENSG00000000457.13	ENSG00000000457	SCYL3	0.031194033062574	-1.31201647604914	0.587992825469224	0.55691252008214	0.786766572321487	Exon	DLPFC
e1031283	ENSG00000127527.13	ENSG00000127527	EPS15L1	-0.0263714397913251	-1.47223250108029	-0.587990218042006	0.556914268295272	0.786766572321487	Exon	DLPFC
e13372	ENSG00000127481.14	ENSG00000127481	UBR4	-0.0140782328791537	1.34891561503511	-0.587983148212913	0.556919008448021	0.786766995817259	Exon	DLPFC
e825044	ENSG00000104043.14	ENSG00000104043	ATP8B4	-0.0447823354191232	-2.1935162137173	-0.587982878984095	0.556919188959949	0.786766995817259	Exon	DLPFC
e1016863	ENSG00000268861.6	ENSG00000268861		-0.0223052945915527	-0.445325874968983	-0.587961171906646	0.556933743166268	0.786784292665008	Exon	DLPFC
e286621	ENSG00000124406.16	ENSG00000124406	ATP8A1	-0.0211110226048055	1.49478278702589	-0.587946196055596	0.556943784314432	0.786795213766071	Exon	DLPFC
e787323	ENSG00000126804.13	ENSG00000126804	ZBTB1	-0.0438161593746192	-2.67208748658115	-0.587934630650793	0.556951538855433	0.786802904496986	Exon	DLPFC
e752752	ENSG00000120699.12	ENSG00000120699	EXOSC8	-0.0282451085958632	-1.22361992805	-0.587920048793834	0.556961315986482	0.786811954928971	Exon	DLPFC
e918422	ENSG00000258315.5	ENSG00000258315	C17orf49	-0.0218780008086066	-0.427266124522099	-0.587918091843004	0.556962628127863	0.786811954928971	Exon	DLPFC
e319681	ENSG00000073578.16	ENSG00000073578	SDHA	-0.0162545941001491	1.64288326016776	-0.587914737707803	0.556964877089058	0.786811954928971	Exon	DLPFC
e319259	ENSG00000083857.13	ENSG00000083857	FAT1	-0.0260411792537846	-0.582617021870305	-0.587901308577877	0.556973881419398	0.786821411005231	Exon	DLPFC
e522558	ENSG00000260428.2	ENSG00000260428	SCX	0.0490161889202603	-3.11573208729629	0.587892050215371	0.556980089260998	0.786824126930868	Exon	DLPFC
e220734	ENSG00000178035.11	ENSG00000178035	IMPDH2	0.0137080299774369	1.2032182103592	0.587891549209396	0.556980425192398	0.786824126930868	Exon	DLPFC
e46055	ENSG00000162613.16	ENSG00000162613	FUBP1	0.0163417236753404	0.414785641411373	0.587886270724946	0.55698396449487	0.786825862643142	Exon	DLPFC
e416091	ENSG00000009844.15	ENSG00000009844	VTA1	0.0173961362824234	0.542047226246137	0.587873816593092	0.556992315219449	0.786832904591117	Exon	DLPFC
e821794	ENSG00000140264.19	ENSG00000140264	SERF2	-0.0315139524172433	-0.0945595866251427	-0.587866535808647	0.556997197147766	0.786832904591117	Exon	DLPFC
e894453	ENSG00000102878.16	ENSG00000102878	HSF4	0.0279345294667512	-0.741017335791053	0.587862113440963	0.557000162454127	0.786832904591117	Exon	DLPFC
e797788	ENSG00000119720.17	ENSG00000119720	NRDE2	-0.024323268037524	-0.793827413402371	-0.587860517855271	0.557001232335495	0.786832904591117	Exon	DLPFC
e797790	ENSG00000119720.17	ENSG00000119720	NRDE2	-0.024323268037524	-0.793827413402371	-0.587860517855271	0.557001232335495	0.786832904591117	Exon	DLPFC
e494579	ENSG00000147526.19	ENSG00000147526	TACC1	-0.0557757247433029	-1.309261295223	-0.587856493002881	0.557003931107319	0.786832904591117	Exon	DLPFC
e1176928	ENSG00000130827.6	ENSG00000130827	PLXNA3	-0.0566962962917628	-3.08856913382141	-0.587854714150294	0.557005123877881	0.786832904591117	Exon	DLPFC
e184542	ENSG00000138375.12	ENSG00000138375	SMARCAL1	-0.0260034077018657	-1.34845028604621	-0.587841176113425	0.557014201552324	0.78684246375541	Exon	DLPFC
e367746	ENSG00000113761.11	ENSG00000113761	ZNF346	0.0154620705957105	1.20409037621877	0.587826139953873	0.557024283849417	0.786850613293705	Exon	DLPFC
e27025	ENSG00000204084.12	ENSG00000204084	INPP5B	-0.0182720606843989	0.141306793033027	-0.587825680276809	0.557024592081174	0.786850613293705	Exon	DLPFC
e443041	ENSG00000234585.6	ENSG00000234585	CCT6P3	0.0691465753583931	-2.70210177341332	0.587814550060194	0.557032055359629	0.786853185527782	Exon	DLPFC
e770381	ENSG00000092036.17	ENSG00000092036	HAUS4	-0.0354990850958825	-1.54251481208517	-0.58781332286449	0.557032878248967	0.786853185527782	Exon	DLPFC
e403310	ENSG00000135316.17	ENSG00000135316	SYNCRIP	-0.0138016182447342	4.69893831619139	-0.587807363956619	0.557036873970361	0.786853185527782	Exon	DLPFC
e444151	ENSG00000277149.4	ENSG00000277149	TYW1B	-0.0348932355738941	-1.78013918231868	-0.587806773120483	0.55703727015389	0.786853185527782	Exon	DLPFC
e868329	ENSG00000186260.16	ENSG00000186260	MKL2	0.0338841219260459	-0.987520627713577	0.58780573463951	0.557037966504751	0.786853185527782	Exon	DLPFC
e737966	ENSG00000135119.14	ENSG00000135119	RNFT2	0.0232139614192425	-0.0514221528537818	0.587801435920106	0.557040849005005	0.786853993231337	Exon	DLPFC
e337572	ENSG00000164253.13	ENSG00000164253	WDR41	0.0187645036625354	1.0506205049822	0.587786307279308	0.557050993551857	0.786864892220471	Exon	DLPFC
e206515	ENSG00000169814.12	ENSG00000169814	BTD	-0.0321221198817221	-1.84641791315847	-0.58778131546431	0.557054340845364	0.786864892220471	Exon	DLPFC
e117009	ENSG00000115204.14	ENSG00000115204	MPV17	0.0359369336274757	-2.45517900505549	0.587779591335726	0.557055496973111	0.786864892220471	Exon	DLPFC
e590151	ENSG00000122378.13	ENSG00000122378	FAM213A	0.0153510579025669	3.20597894307321	0.587774489158429	0.557058918284407	0.78686646095272	Exon	DLPFC
e162980	ENSG00000082438.15	ENSG00000082438	COBLL1	-0.0213697410845359	2.09310663617679	-0.587764388600451	0.557065691335551	0.786869222667665	Exon	DLPFC
e645252	ENSG00000172732.11	ENSG00000172732	MUS81	-0.026687102244555	-1.47198343292225	-0.587764271540348	0.557065769831853	0.786869222667665	Exon	DLPFC
e777504	ENSG00000092020.10	ENSG00000092020	PPP2R3C	-0.0231259335290872	0.309467362166166	-0.587761235537204	0.557067805668444	0.786869222667665	Exon	DLPFC
e175126	ENSG00000115415.18	ENSG00000115415	STAT1	-0.0253017470030807	1.0297977127067	-0.587749809012222	0.557075467925569	0.786876310963378	Exon	DLPFC
e1052515	ENSG00000105341.18	ENSG00000105341	ATP5SL	0.0197391842071453	-0.261489149926335	0.587746860075205	0.557077445395477	0.786876310963378	Exon	DLPFC
e567642	ENSG00000108021.19	ENSG00000108021	FAM208B	-0.0180755594553507	0.526504951201201	-0.587741008402322	0.557081369364335	0.786878589614068	Exon	DLPFC
e144613	ENSG00000144218.18	ENSG00000144218	AFF3	-0.0396386367995623	-1.14978661147765	-0.587721358553533	0.557094546104587	0.786889019487501	Exon	DLPFC
e1032914	ENSG00000130312.6	ENSG00000130312	MRPL34	0.0391529453089203	-2.08236673532741	0.587720534194985	0.557095098903952	0.786889019487501	Exon	DLPFC
e523641	ENSG00000198169.8	ENSG00000198169	ZNF251	-0.0203728168012922	-0.702336775952042	-0.587719659067599	0.55709568574824	0.786889019487501	Exon	DLPFC
e92257	ENSG00000058673.15	ENSG00000058673	ZC3H11A	-0.0148805127409571	1.99238362588	-0.587698352522638	0.557109973617719	0.786903915304981	Exon	DLPFC
e536069	ENSG00000147996.16	ENSG00000147996	CBWD5	0.0487998804761791	-0.432369830352381	0.587697040761726	0.557110853272001	0.786903915304981	Exon	DLPFC
e620399	ENSG00000129083.12	ENSG00000129083	COPB1	-0.0187167951511942	0.794703450824517	-0.587674900466099	0.557125700444322	0.786911467075975	Exon	DLPFC
e140622	ENSG00000155066.15	ENSG00000155066	PROM2	-0.0268144066844137	-0.876100990682934	-0.587672785828698	0.557127118519789	0.786911467075975	Exon	DLPFC
e583124	ENSG00000108176.14	ENSG00000108176	DNAJC12	0.0176712177123145	0.60374736182049	0.587666404051768	0.557131398148974	0.786911467075975	Exon	DLPFC
e739112	ENSG00000122966.14	ENSG00000122966	CIT	0.0308138087528091	1.20489687723674	0.587664148450611	0.557132910762341	0.786911467075975	Exon	DLPFC
e268058	ENSG00000058866.14	ENSG00000058866	DGKG	-0.0252396401123262	-0.0712134703808679	-0.587660643120617	0.557135261451858	0.786911467075975	Exon	DLPFC
e720536	ENSG00000111596.11	ENSG00000111596	CNOT2	-0.0296506236216413	-1.28552450946766	-0.587659369913805	0.557136115271077	0.786911467075975	Exon	DLPFC
e364597	ENSG00000184347.14	ENSG00000184347	SLIT3	0.0390063358048822	-1.4968621129956	0.587658909571813	0.557136423979008	0.786911467075975	Exon	DLPFC
e598136	ENSG00000148840.10	ENSG00000148840	PPRC1	-0.0313332447961999	-1.24185898835921	-0.587658064156153	0.557136990919725	0.786911467075975	Exon	DLPFC
e303420	ENSG00000198856.12	ENSG00000198856	OSTC	-0.0209355661677313	-0.171151030459853	-0.587658054201271	0.557136997595529	0.786911467075975	Exon	DLPFC
e874760	ENSG00000237296.9	ENSG00000237296	SMG1P1	-0.0465339223984913	-0.906165671410595	-0.587654537141989	0.557139356159229	0.786911534438613	Exon	DLPFC
e584335	ENSG00000122958.14	ENSG00000122958	VPS26A	0.0376745507507648	-1.72395757911394	0.587631946717788	0.557154505566639	0.786926079808227	Exon	DLPFC
e734504	ENSG00000111231.8	ENSG00000111231	GPN3	0.035971075678773	-2.38258666522226	0.587629895448571	0.557155881182174	0.786926079808227	Exon	DLPFC
e675585	ENSG00000165526.8	ENSG00000165526	RPUSD4	0.021740656889139	-0.581289692404817	0.587625172067493	0.557159048767051	0.786926079808227	Exon	DLPFC
e974295	ENSG00000108469.14	ENSG00000108469	RECQL5	-0.0306265472515253	-1.9127639728073	-0.587624501560988	0.557159498421568	0.786926079808227	Exon	DLPFC
e391616	ENSG00000112559.13	ENSG00000112559	MDFI	-0.0471450913276583	-2.78116832869594	-0.587621950880558	0.557161208958386	0.786926079808227	Exon	DLPFC
e528138	ENSG00000164975.15	ENSG00000164975	SNAPC3	0.0140186410988558	4.50089825537221	0.58761000656407	0.557169219087786	0.786934129261543	Exon	DLPFC
e31279	ENSG00000142949.16	ENSG00000142949	PTPRF	-0.0168992621941734	1.11442537033906	-0.587595860559364	0.557178705792067	0.786940540514549	Exon	DLPFC
e820483	ENSG00000168803.14	ENSG00000168803	ADAL	-0.0439070403501778	-2.80958120551259	-0.587591951139292	0.557181327571856	0.786940540514549	Exon	DLPFC
e62964	ENSG00000263956.6	ENSG00000263956	NBPF11	0.0308056491070502	-1.10642052074625	0.587589178841108	0.557183186765677	0.786940540514549	Exon	DLPFC
e558420	ENSG00000107164.15	ENSG00000107164	FUBP3	-0.0362571140116187	-2.17092671165107	-0.58758877535155	0.557183457359223	0.786940540514549	Exon	DLPFC
e300722	ENSG00000248713.1	ENSG00000248713		0.0550941393962751	-0.939262966455531	0.58758427539773	0.557186475182588	0.786940540514549	Exon	DLPFC
e1014310	ENSG00000130255.12	ENSG00000130255	RPL36	0.0157140481148501	3.3962142040107	0.587582562143728	0.557187624151582	0.786940540514549	Exon	DLPFC
e135091	ENSG00000065911.11	ENSG00000065911	MTHFD2	-0.048172762544147	-0.847538594455535	-0.587573201698565	0.557193901619081	0.786945982041753	Exon	DLPFC
e726668	ENSG00000111142.13	ENSG00000111142	METAP2	-0.0177138822725236	-0.223955082880474	-0.587569925261333	0.557196098929612	0.786945982041753	Exon	DLPFC
e909581	ENSG00000187741.14	ENSG00000187741	FANCA	-0.0482709463353213	-2.94079380077924	-0.587555051481303	0.557206073937762	0.786954455351176	Exon	DLPFC
e108546	ENSG00000035115.21	ENSG00000035115	SH3YL1	-0.0170286530377858	0.0952530754617238	-0.587550330464385	0.557209240076682	0.786954455351176	Exon	DLPFC
e443227	ENSG00000196715.5	ENSG00000196715	VKORC1L1	0.0118756449643503	4.68144042613463	0.587546802332726	0.557211606215645	0.786954455351176	Exon	DLPFC
e773828	ENSG00000213920.8	ENSG00000213920	MDP1	0.0335184587898501	-1.75262744577864	0.587546667890617	0.557211696379246	0.786954455351176	Exon	DLPFC
e1092048	ENSG00000196090.12	ENSG00000196090	PTPRT	0.0321117793034783	1.4764275636983	0.587543749754596	0.557213653428941	0.786954455351176	Exon	DLPFC
e864187	ENSG00000153406.13	ENSG00000153406	NMRAL1	-0.021723865568022	0.940378142762635	-0.587536038379413	0.557218825083571	0.786958495449923	Exon	DLPFC
e367628	ENSG00000087206.16	ENSG00000087206	UIMC1	0.0427515891715023	-3.01111560425398	0.587531044014162	0.557222174580664	0.78695996209814	Exon	DLPFC
e475527	ENSG00000159840.15	ENSG00000159840	ZYX	0.0245906872357347	1.75555100863434	0.587525160658252	0.557226120296608	0.786960272508762	Exon	DLPFC
e1126544	ENSG00000186998.15	ENSG00000186998	EMID1	0.0406226983030625	-2.00669694023352	0.587522053847394	0.557228203907691	0.786960272508762	Exon	DLPFC
e1000077	ENSG00000196628.14	ENSG00000196628	TCF4	-0.0327147710695755	-0.670410788336293	-0.58752037862246	0.557229327414177	0.786960272508762	Exon	DLPFC
e160291	ENSG00000196504.15	ENSG00000196504	PRPF40A	-0.0317660330264302	-1.47948693852708	-0.587508111875713	0.557237554265273	0.786968627255044	Exon	DLPFC
e1127698	ENSG00000100330.15	ENSG00000100330	MTMR3	0.0273714964597626	-1.66125006860541	0.587503435003577	0.557240690885218	0.786969793192546	Exon	DLPFC
e274853	ENSG00000127419.16	ENSG00000127419	TMEM175	-0.0195964547747088	-0.0118611547528839	-0.587499663184891	0.557243220522718	0.786970101905754	Exon	DLPFC
e489002	ENSG00000158941.16	ENSG00000158941	CCAR2	0.01559655853363	1.01536638796609	0.587496202010383	0.557245541826099	0.786970116396503	Exon	DLPFC
e270766	ENSG00000173950.15	ENSG00000173950	XXYLT1	0.0292530595378373	-1.59694677569689	0.587488964244911	0.557250395988268	0.786973707902576	Exon	DLPFC
e359286	ENSG00000155846.16	ENSG00000155846	PPARGC1B	0.046784375513565	-2.69882685591923	0.587475904747503	0.557259154671756	0.786982813494056	Exon	DLPFC
e227114	ENSG00000114841.17	ENSG00000114841	DNAH1	0.0310000821224303	-1.41709050707053	0.587456755283223	0.55727199786787	0.786997687291932	Exon	DLPFC
e794592	ENSG00000013523.9	ENSG00000013523	ANGEL1	-0.0157687101957029	1.21728463711785	-0.587440275756517	0.557283050501476	0.787010032286163	Exon	DLPFC
e140976	ENSG00000174501.14	ENSG00000174501	ANKRD36C	-0.0190285793710882	2.99994340866853	-0.587420609905947	0.557296240307026	0.787025395336877	Exon	DLPFC
e584371	ENSG00000156502.13	ENSG00000156502	SUPV3L1	-0.0176983325513127	0.918937763391376	-0.587398409477197	0.557311130227228	0.787043159187642	Exon	DLPFC
e405271	ENSG00000123552.17	ENSG00000123552	USP45	0.0255869858773411	-1.52880835799365	0.587392777612673	0.5573149075732	0.787045229611709	Exon	DLPFC
e891553	ENSG00000103005.11	ENSG00000103005	USB1	-0.0219482708782945	-0.514476778815337	-0.587383727554755	0.557320977560742	0.787047456511764	Exon	DLPFC
e1166470	ENSG00000126016.14	ENSG00000126016	AMOT	0.0214949030677979	4.17665002502796	0.587383534561857	0.557321107003855	0.787047456511764	Exon	DLPFC
e462548	ENSG00000135250.16	ENSG00000135250	SRPK2	0.0141609988357475	5.34081611556988	0.587377020428883	0.557325476135183	0.787048402542731	Exon	DLPFC
e155575	ENSG00000144228.8	ENSG00000144228	SPOPL	-0.0339168045143229	-2.07397905513615	-0.58737359581885	0.557327773081652	0.787048402542731	Exon	DLPFC
e401130	ENSG00000112701.17	ENSG00000112701	SENP6	-0.0356437218335563	-2.44375804117197	-0.587372197855844	0.557328710721476	0.787048402542731	Exon	DLPFC
e763991	ENSG00000134905.16	ENSG00000134905	CARS2	-0.0238516408229813	-0.776112390660464	-0.587363960137969	0.557334235927938	0.787052941176751	Exon	DLPFC
e148307	ENSG00000153107.11	ENSG00000153107	ANAPC1	-0.0183770500832514	-0.134054942379282	-0.587357425461059	0.557338618888919	0.787053228942246	Exon	DLPFC
e954256	ENSG00000141279.15	ENSG00000141279	NPEPPS	0.019662906476942	0.830756641563556	0.58735676440414	0.557339062276229	0.787053228942246	Exon	DLPFC
e1135439	ENSG00000100346.17	ENSG00000100346	CACNA1I	0.0480632137248169	-1.07436827274907	0.587353097367796	0.557341521851802	0.787053438349279	Exon	DLPFC
e411798	ENSG00000198945.7	ENSG00000198945	L3MBTL3	-0.0339958324932221	-1.51472472612855	-0.587319986722536	0.55736373025332	0.787080370879296	Exon	DLPFC
e255179	ENSG00000071794.15	ENSG00000071794	HLTF	0.024832561059276	1.09247233212611	0.587317770889636	0.557365216500955	0.787080370879296	Exon	DLPFC
e956576	ENSG00000121067.17	ENSG00000121067	SPOP	-0.0140764365453412	0.680679301911117	-0.587306796177015	0.557372577707647	0.787087501955172	Exon	DLPFC
e222815	ENSG00000164068.15	ENSG00000164068	RNF123	0.0305179758519103	-1.43991671811181	0.587298367091404	0.55737823148627	0.7870922218563	Exon	DLPFC
e162254	ENSG00000144290.16	ENSG00000144290	SLC4A10	0.0514524023803811	-2.33406954076422	0.587293422170997	0.557381548286761	0.787093641607909	Exon	DLPFC
e1023837	ENSG00000105520.10	ENSG00000105520	PLPPR2	-0.0312337622122306	-0.620335459562218	-0.587287926945927	0.557385234214883	0.787095582600748	Exon	DLPFC
e1030153	ENSG00000011243.17	ENSG00000011243	AKAP8L	0.0195798153026777	0.306006557250627	0.587278575605182	0.557391506664135	0.787098557814815	Exon	DLPFC
e16868	ENSG00000188529.14	ENSG00000188529	SRSF10	-0.0157414877163963	0.891914061708838	-0.587277893834863	0.557391963965657	0.787098557814815	Exon	DLPFC
e801467	ENSG00000066739.11	ENSG00000066739	ATG2B	-0.0157384366959962	0.666960434858709	-0.587271443993043	0.557396290244731	0.787101403005115	Exon	DLPFC
e115	ENSG00000279457.3	ENSG00000279457		0.0418608268353137	-2.40273670457094	0.587256795792256	0.557406115694664	0.787106817788955	Exon	DLPFC
e255868	ENSG00000144895.11	ENSG00000144895	EIF2A	-0.0176476938696286	1.89197477758628	-0.587256389419091	0.557406388275367	0.787106817788955	Exon	DLPFC
e254193	ENSG00000163714.17	ENSG00000163714	U2SURP	0.013807124155472	2.08658328994599	0.587253179780881	0.557408541189107	0.787106817788955	Exon	DLPFC
e1033020	ENSG00000130299.16	ENSG00000130299	GTPBP3	0.0461957737983102	-2.58071385104529	0.587251943309636	0.557409370572121	0.787106817788955	Exon	DLPFC
e733865	ENSG00000139436.20	ENSG00000139436	GIT2	-0.0230863461910956	-0.819577272125983	-0.587244936484068	0.55741407052469	0.787110190540822	Exon	DLPFC
e12587	ENSG00000159363.17	ENSG00000159363	ATP13A2	0.0257670871734796	1.67175955489199	0.587229371404962	0.55742451114699	0.787121669484395	Exon	DLPFC
e281277	ENSG00000118564.14	ENSG00000118564	FBXL5	-0.0130603001495249	2.40703218282402	-0.587220965054037	0.557430149933224	0.78712636783878	Exon	DLPFC
e565835	ENSG00000181090.18	ENSG00000181090	EHMT1	-0.01928725131954	0.715808687168419	-0.587203329399666	0.557441979613876	0.78713554934119	Exon	DLPFC
e991864	ENSG00000134490.13	ENSG00000134490	TMEM241	0.0320922685186015	-1.90159598315584	0.587202145697016	0.557442773624779	0.78713554934119	Exon	DLPFC
e894480	ENSG00000102878.16	ENSG00000102878	HSF4	-0.0433039359206928	-2.57539611582372	-0.58720093355938	0.557443586710039	0.78713554934119	Exon	DLPFC
e790441	ENSG00000197555.9	ENSG00000197555	SIPA1L1	-0.0231176864409888	-0.35772684419624	-0.587189251166188	0.557451423128489	0.787140925952849	Exon	DLPFC
e1106417	ENSG00000238390.1	ENSG00000238390		0.0399870766881707	-1.78132832898108	0.587188365127834	0.557452017475286	0.787140925952849	Exon	DLPFC
e544276	ENSG00000081386.12	ENSG00000081386	ZNF510	0.0185985788143373	-0.39691690132186	0.587184745350853	0.557454445593319	0.787141090558218	Exon	DLPFC
e1135282	ENSG00000100324.13	ENSG00000100324	TAB1	-0.0206589229394992	-0.261116435599224	-0.587174972084456	0.557461001449657	0.787144907063261	Exon	DLPFC
e648147	ENSG00000172932.14	ENSG00000172932	ANKRD13D	0.0228321572965585	0.056989327794534	0.587173824032264	0.557461771559579	0.787144907063261	Exon	DLPFC
e1092707	ENSG00000101052.12	ENSG00000101052	IFT52	0.0274194264122358	-1.44806749531584	0.587169065781461	0.557464963385303	0.787145396426589	Exon	DLPFC
e1040148	ENSG00000130881.13	ENSG00000130881	LRP3	0.0514852480895798	-2.53009339051145	0.587166415422399	0.557466741245069	0.787145396426589	Exon	DLPFC
e1116869	ENSG00000206195.10	ENSG00000206195		-0.0840777337703068	-3.45733884085622	-0.587155200650161	0.557474264140345	0.787145972596088	Exon	DLPFC
e252371	ENSG00000051382.8	ENSG00000051382	PIK3CB	0.0187988159882949	3.43826377514823	0.587154372147971	0.557474819903509	0.787145972596088	Exon	DLPFC
e580201	ENSG00000204149.10	ENSG00000204149	AGAP6	0.0243291346900081	-0.770837206829304	0.587150665713425	0.557477306200537	0.787145972596088	Exon	DLPFC
e727945	ENSG00000120868.13	ENSG00000120868	APAF1	0.0278597364282025	-1.53337326563746	0.587146735363077	0.557479942707461	0.787145972596088	Exon	DLPFC
e122627	ENSG00000138050.14	ENSG00000138050	THUMPD2	-0.0249124996785824	-1.31619536601015	-0.587145626850064	0.557480686306963	0.787145972596088	Exon	DLPFC
e797964	ENSG00000165914.14	ENSG00000165914	TTC7B	-0.0415924529136543	-2.84606605977045	-0.587145131412761	0.557481018650474	0.787145972596088	Exon	DLPFC
e380345	ENSG00000204564.11	ENSG00000204564	C6orf136	0.0179998441762794	0.322655718504568	0.587128019678443	0.557492497405238	0.787156424268548	Exon	DLPFC
e720448	ENSG00000111596.11	ENSG00000111596	CNOT2	-0.026658299642195	-1.16394164207485	-0.587127204817755	0.557493044026355	0.787156424268548	Exon	DLPFC
e296551	ENSG00000189308.10	ENSG00000189308	LIN54	-0.023097901275556	-1.36096412316229	-0.587119635547755	0.557498121621927	0.78716025370456	Exon	DLPFC
e253042	ENSG00000155893.12	ENSG00000155893	PXYLP1	0.0287401559059129	-0.444659612349761	0.587114643284667	0.557501470529629	0.78716025370456	Exon	DLPFC
e492219	ENSG00000104660.17	ENSG00000104660	LEPROTL1	0.0174401123452784	0.509371989980143	0.587104863241079	0.557508031202617	0.78716025370456	Exon	DLPFC
e898847	ENSG00000132603.13	ENSG00000132603	NIP7	0.0181712723646379	0.199696541475218	0.58710421150088	0.557508468405928	0.78716025370456	Exon	DLPFC
e466673	ENSG00000184408.9	ENSG00000184408	KCND2	0.0295204110959132	-0.457096201353683	0.587104080409299	0.557508556345396	0.78716025370456	Exon	DLPFC
e856018	ENSG00000103245.13	ENSG00000103245	NARFL	0.0227953370598841	0.455453846178054	0.587099152621313	0.557511862032121	0.78716025370456	Exon	DLPFC
e1033274	ENSG00000141971.12	ENSG00000141971	MVB12A	-0.0310641992735541	-1.76739930504978	-0.587099040299487	0.557511937380598	0.78716025370456	Exon	DLPFC
e500078	ENSG00000178538.9	ENSG00000178538	CA8	0.0288349390694569	-1.40320682033057	0.587093210408725	0.557515848233663	0.787161911961077	Exon	DLPFC
e435146	ENSG00000170852.10	ENSG00000170852	KBTBD2	0.019666548115528	-0.457192734177748	0.587085911697109	0.557520744431562	0.787161911961077	Exon	DLPFC
e185954	ENSG00000144580.13	ENSG00000144580	CNOT9	0.0253065112730148	-1.21783994957181	0.587083210650357	0.557522556381262	0.787161911961077	Exon	DLPFC
e778425	ENSG00000151338.18	ENSG00000151338	MIPOL1	0.0332247811674004	-2.38539935716996	0.587078827705371	0.557525496608932	0.787161911961077	Exon	DLPFC
e372643	ENSG00000250903.8	ENSG00000250903	GMDS-AS1	-0.0398963502119874	-2.96322839375315	-0.587077912146579	0.557526110797679	0.787161911961077	Exon	DLPFC
e732453	ENSG00000110880.10	ENSG00000110880	CORO1C	0.0157042460137016	0.968313444751745	0.587076614226632	0.557526981488181	0.787161911961077	Exon	DLPFC
e233790	ENSG00000241316.6	ENSG00000241316	SUCLG2-AS1	0.0340169282906054	-1.3326096509476	0.587072611099994	0.557529666930982	0.787162439772208	Exon	DLPFC
e1155919	ENSG00000086758.15	ENSG00000086758	HUWE1	-0.0134142567242607	1.97423619963568	-0.587061426495958	0.557537170003268	0.787165544100261	Exon	DLPFC
e712740	ENSG00000257727.5	ENSG00000257727	CNPY2	0.0138415863877888	1.03789638068222	0.587061059112379	0.55753741645946	0.787165544100261	Exon	DLPFC
e791111	ENSG00000165861.13	ENSG00000165861	ZFYVE1	0.0260900656921194	-1.3347003106433	0.587058995962432	0.55753880050728	0.787165544100261	Exon	DLPFC
e831662	ENSG00000103657.13	ENSG00000103657	HERC1	0.0152022922457247	1.6759906425869	0.587053729061845	0.55754233377349	0.787166949577962	Exon	DLPFC
e988194	ENSG00000173482.16	ENSG00000173482	PTPRM	0.018859328784765	1.89722114267242	0.587045036297687	0.557548165282068	0.787166949577962	Exon	DLPFC
e216611	ENSG00000163817.15	ENSG00000163817	SLC6A20	-0.0503760662818882	-0.596941203126256	-0.587044641748659	0.557548429964526	0.787166949577962	Exon	DLPFC
e1046104	ENSG00000105738.10	ENSG00000105738	SIPA1L3	-0.0327937160684465	-1.2015496423216	-0.587043481408136	0.557549208377096	0.787166949577962	Exon	DLPFC
e212636	ENSG00000060971.17	ENSG00000060971	ACAA1	0.0414835753753624	-2.42072675210232	0.587038584789118	0.557552493271925	0.787166949577962	Exon	DLPFC
e1133269	ENSG00000273899.4	ENSG00000273899	NOL12	0.0199004577072396	-0.33798174918465	0.58703475416872	0.557555063048618	0.787166949577962	Exon	DLPFC
e1116062	ENSG00000160294.10	ENSG00000160294	MCM3AP	0.0164309191079985	0.551016185623208	0.587033391298661	0.557555977333172	0.787166949577962	Exon	DLPFC
e550918	ENSG00000175764.14	ENSG00000175764	TTLL11	-0.0268434108480681	-0.495143109524263	-0.587024473756789	0.557561959704996	0.787170874566245	Exon	DLPFC
e24693	ENSG00000121904.17	ENSG00000121904	CSMD2	-0.0269063868666473	-1.14353386458439	-0.587022355584263	0.557563380694877	0.787170874566245	Exon	DLPFC
e940607	ENSG00000278311.4	ENSG00000278311	GGNBP2	0.0182030022764077	0.734394332458733	0.587010549985515	0.55757130059037	0.787178792308608	Exon	DLPFC
e338225	ENSG00000113296.14	ENSG00000113296	THBS4	0.0291423189777682	-0.842812326222426	0.58700599411595	0.557574356952456	0.787179843680549	Exon	DLPFC
e1115321	ENSG00000182871.14	ENSG00000182871	COL18A1	-0.0498544247762192	-2.59489668307822	-0.586982976832803	0.557589798509973	0.787194697349592	Exon	DLPFC
e421369	ENSG00000120438.11	ENSG00000120438	TCP1	0.0156289416225882	2.68008011306459	0.586978455291747	0.557592831891506	0.787194697349592	Exon	DLPFC
e137011	ENSG00000005436.13	ENSG00000005436	GCFC2	0.0489644085713841	-3.05060829811658	0.58697732689196	0.557593588906143	0.787194697349592	Exon	DLPFC
e39280	ENSG00000184313.19	ENSG00000184313	MROH7	0.0373188480117682	-1.64894600722926	0.586976527950899	0.557594124895627	0.787194697349592	Exon	DLPFC
e1124600	ENSG00000197077.13	ENSG00000197077	KIAA1671	0.0292563270040458	-0.440065196794982	0.586971844962446	0.557597266599985	0.787195869116964	Exon	DLPFC
e393278	ENSG00000112659.13	ENSG00000112659	CUL9	-0.0227329675054068	-0.206640667179854	-0.586964618067727	0.557602114966871	0.78719735281118	Exon	DLPFC
e407870	ENSG00000155115.6	ENSG00000155115	GTF3C6	0.0182854987567662	2.16252604994897	0.586963386843754	0.557602940970378	0.78719735281118	Exon	DLPFC
e1051623	ENSG00000077312.8	ENSG00000077312	SNRPA	-0.0232359258383664	-0.859072672837615	-0.58695612890555	0.557607810187928	0.787198787333045	Exon	DLPFC
e1049513	ENSG00000105197.10	ENSG00000105197	TIMM50	-0.0123492686000703	1.61146781977187	-0.58695498065926	0.557608580527196	0.787198787333045	Exon	DLPFC
e816963	ENSG00000166140.17	ENSG00000166140	ZFYVE19	0.0244984892742216	-1.02443002653999	0.586945374774794	0.557615024975109	0.787204621657694	Exon	DLPFC
e42768	ENSG00000162433.14	ENSG00000162433	AK4	0.0234152721469548	1.37653594921798	0.586928147319104	0.55762658271528	0.787217674517452	Exon	DLPFC
e8992	ENSG00000116649.9	ENSG00000116649	SRM	-0.021904026303069	-0.427554527189188	-0.586919565401375	0.557632340287944	0.787218990454244	Exon	DLPFC
e885423	ENSG00000102893.15	ENSG00000102893	PHKB	0.0250265455071272	-0.771113683288527	0.586918360474505	0.557633148670661	0.787218990454244	Exon	DLPFC
e575837	ENSG00000148498.15	ENSG00000148498	PARD3	-0.0298548787648357	-0.716203341576841	-0.586915587127026	0.557635009305399	0.787218990454244	Exon	DLPFC
e698292	ENSG00000139173.9	ENSG00000139173	TMEM117	0.0203310896815767	-0.584077042824045	0.586912974740015	0.557636761954773	0.787218990454244	Exon	DLPFC
e695841	ENSG00000139132.14	ENSG00000139132	FGD4	-0.0284035044375388	-1.39738219683032	-0.586899617294224	0.557645723501745	0.78722562727812	Exon	DLPFC
e941766	ENSG00000278845.4	ENSG00000278845	MRPL45	0.0224993357600491	-0.966007523440556	0.586899075758695	0.557646086820899	0.78722562727812	Exon	DLPFC
e647221	ENSG00000173914.11	ENSG00000173914	RBM4B	0.0294871590803923	-0.982669855424822	0.586874314374882	0.557662699492591	0.787245815658858	Exon	DLPFC
e212399	ENSG00000187091.13	ENSG00000187091	PLCD1	-0.039420208334271	-2.48181802029382	-0.586860071597407	0.557672255230715	0.787250894144659	Exon	DLPFC
e694804	ENSG00000133704.9	ENSG00000133704	IPO8	-0.0168568003158498	-0.104192455699618	-0.586859294178353	0.557672776817582	0.787250894144659	Exon	DLPFC
e118358	ENSG00000158019.20	ENSG00000158019	BRE	0.0166701186949783	0.263037093247727	0.58685454805753	0.557675961095485	0.787250894144659	Exon	DLPFC
e1162071	ENSG00000147202.17	ENSG00000147202	DIAPH2	0.0281351807832878	-1.42060029437219	0.586850323540745	0.557678795425125	0.787250894144659	Exon	DLPFC
e780992	ENSG00000100503.23	ENSG00000100503	NIN	0.0145303112170029	0.9244072038452	0.586849169754262	0.557679569529375	0.787250894144659	Exon	DLPFC
e425405	ENSG00000164880.15	ENSG00000164880	INTS1	-0.0355891289329507	-1.28323937228921	-0.586848277520434	0.557680168151758	0.787250894144659	Exon	DLPFC
e750619	ENSG00000139508.14	ENSG00000139508	SLC46A3	-0.0334360900235484	-2.003068765019	-0.586836460179438	0.557688096736208	0.787255500628826	Exon	DLPFC
e888844	ENSG00000102900.12	ENSG00000102900	NUP93	0.0167454368736257	0.454846154920817	0.586834461371241	0.557689437797955	0.787255500628826	Exon	DLPFC
e532023	ENSG00000165280.15	ENSG00000165280	VCP	0.0090897221549891	3.80297739026525	0.586833076459867	0.557690366978411	0.787255500628826	Exon	DLPFC
e586926	ENSG00000221817.9	ENSG00000221817	PPP3CB-AS1	-0.0365401266978121	-2.7405034242973	-0.5868262285324	0.557694961478745	0.787258722842242	Exon	DLPFC
e715153	ENSG00000179912.20	ENSG00000179912	R3HDM2	0.0219351076675505	1.97458859950645	0.58681809552311	0.557700418206877	0.78726316217019	Exon	DLPFC
e1020151	ENSG00000196605.7	ENSG00000196605	ZNF846	0.0244444903057592	-0.737007271374524	0.58680892428165	0.557706571553572	0.787263895590714	Exon	DLPFC
e54331	ENSG00000134222.16	ENSG00000134222	PSRC1	0.0285960401947025	-0.282166674755278	0.586808518607208	0.557706843737281	0.787263895590714	Exon	DLPFC
e184645	ENSG00000197756.9	ENSG00000197756	RPL37A	-0.0210013433355825	4.12267208632864	-0.586803681746578	0.557710088991499	0.787263895590714	Exon	DLPFC
e917046	ENSG00000108559.11	ENSG00000108559	NUP88	0.017397129719085	0.0413402964082557	0.586803538075675	0.55771018538652	0.787263895590714	Exon	DLPFC
e1079028	ENSG00000125877.12	ENSG00000125877	ITPA	0.0302214053993864	-0.579347051925514	0.586790251883682	0.557719099702485	0.787268056492987	Exon	DLPFC
e797029	ENSG00000165521.15	ENSG00000165521	EML5	0.0241080659668686	-0.340663726270356	0.586785784548197	0.557722097058528	0.787268056492987	Exon	DLPFC
e573012	ENSG00000107863.17	ENSG00000107863	ARHGAP21	-0.0186735414489198	2.48199102864997	-0.586785039075477	0.557722597233765	0.787268056492987	Exon	DLPFC
e141842	ENSG00000114982.17	ENSG00000114982	KANSL3	0.0245506947354071	-0.809488738061478	0.586780079875334	0.557725924616779	0.787268056492987	Exon	DLPFC
e1075851	ENSG00000251369.8	ENSG00000251369	ZNF550	0.0294001615189063	-1.92773327203496	0.586776656535897	0.557728221517335	0.787268056492987	Exon	DLPFC
e472603	ENSG00000122779.17	ENSG00000122779	TRIM24	-0.0242866514286222	-0.581463595600305	-0.586774100908582	0.557729936226677	0.787268056492987	Exon	DLPFC
e664429	ENSG00000166266.13	ENSG00000166266	CUL5	0.015295146472132	0.96836222181116	0.586772459861598	0.557731037295698	0.787268056492987	Exon	DLPFC
e107987	ENSG00000162711.16	ENSG00000162711	NLRP3	-0.0316834442725614	-0.239043165444389	-0.586769898821629	0.557732755640927	0.787268056492987	Exon	DLPFC
e606371	ENSG00000235180.1	ENSG00000235180	LINC00601	-0.0681752551142344	-2.92055216607717	-0.586768133204433	0.55773394029395	0.787268056492987	Exon	DLPFC
e291018	ENSG00000279464.1	ENSG00000279464		-0.0318353938527082	-1.78092007420653	-0.586749444355771	0.557746479781121	0.78728027268931	Exon	DLPFC
e714847	ENSG00000182199.10	ENSG00000182199	SHMT2	-0.0263749621227713	-0.237490948109724	-0.586748343121878	0.55774721867033	0.78728027268931	Exon	DLPFC
e746286	ENSG00000183495.13	ENSG00000183495	EP400	-0.0210924886435643	-0.0400798180372223	-0.586725121454346	0.557762799703855	0.78728838556752	Exon	DLPFC
e1091821	ENSG00000174306.21	ENSG00000174306	ZHX3	-0.0439399845610971	-2.89034818381479	-0.586724998792042	0.557762882007099	0.78728838556752	Exon	DLPFC
e462784	ENSG00000146776.14	ENSG00000146776	ATXN7L1	0.0256744929263346	-0.908534628556528	0.586724374877533	0.557763300637746	0.78728838556752	Exon	DLPFC
e868583	ENSG00000103429.10	ENSG00000103429	BFAR	0.0164065327493815	0.338256183104913	0.586716911892909	0.557768308121089	0.78728838556752	Exon	DLPFC
e793	ENSG00000188157.13	ENSG00000188157	AGRN	0.0361975145484745	-1.53074188269128	0.586709388536528	0.557773356134663	0.78728838556752	Exon	DLPFC
e245205	ENSG00000082781.11	ENSG00000082781	ITGB5	-0.0275708118535765	-0.558531094370911	-0.586705053959414	0.557776264554689	0.78728838556752	Exon	DLPFC
e110534	ENSG00000134313.14	ENSG00000134313	KIDINS220	-0.010628815343751	3.25082732655382	-0.586698674247033	0.557780545235639	0.78728838556752	Exon	DLPFC
e975585	ENSG00000257949.6	ENSG00000257949	TEN1	-0.0354520056642696	-2.12548439173509	-0.586693382999268	0.557784095587105	0.78728838556752	Exon	DLPFC
e377304	ENSG00000079691.17	ENSG00000079691	LRRC16A	0.0277059149162031	0.0869677735649729	0.586690665884001	0.557785918736824	0.78728838556752	Exon	DLPFC
e1108740	ENSG00000185917.13	ENSG00000185917	SETD4	-0.0324728428202949	-1.06164834331848	-0.586686120417392	0.557788968693503	0.78728838556752	Exon	DLPFC
e211903	ENSG00000093167.17	ENSG00000093167	LRRFIP2	0.0408101384307703	-2.41728285584868	0.58668078685389	0.557792547464674	0.78728838556752	Exon	DLPFC
e335654	ENSG00000164338.9	ENSG00000164338	UTP15	-0.0330928730472079	-1.76382885024004	-0.586679011363181	0.557793738804804	0.78728838556752	Exon	DLPFC
e335679	ENSG00000164338.9	ENSG00000164338	UTP15	-0.0330928730472079	-1.76382885024004	-0.586679011363181	0.557793738804804	0.78728838556752	Exon	DLPFC
e335695	ENSG00000164338.9	ENSG00000164338	UTP15	-0.0330928730472079	-1.76382885024004	-0.586679011363181	0.557793738804804	0.78728838556752	Exon	DLPFC
e233651	ENSG00000144749.13	ENSG00000144749	LRIG1	-0.0277633890148065	1.19779279145521	-0.586672596820436	0.557798042922278	0.78728838556752	Exon	DLPFC
e289088	ENSG00000128039.10	ENSG00000128039	SRD5A3	-0.0232416850055262	1.93976841922733	-0.586670954709132	0.55779914477115	0.78728838556752	Exon	DLPFC
e1142301	ENSG00000205560.12	ENSG00000205560	CPT1B	0.0419751541228587	-2.14433510148007	0.586670948945084	0.557799148638801	0.78728838556752	Exon	DLPFC
e1113109	ENSG00000160200.17	ENSG00000160200	CBS	-0.111666767807847	-1.16876093085935	-0.586668481140633	0.557800804525852	0.78728838556752	Exon	DLPFC
e834352	ENSG00000166949.15	ENSG00000166949	SMAD3	-0.0280546200707751	-0.740934216670308	-0.586668170478365	0.557801012979178	0.78728838556752	Exon	DLPFC
e248995	ENSG00000017260.19	ENSG00000017260	ATP2C1	0.0474520090397972	-2.93481689521149	0.586668113006829	0.557801051542388	0.78728838556752	Exon	DLPFC
e184733	ENSG00000231672.6	ENSG00000231672	DIRC3	0.0395442865576539	-2.30800513352089	0.586667418212682	0.557801517747054	0.78728838556752	Exon	DLPFC
e998992	ENSG00000141644.17	ENSG00000141644	MBD1	0.0148848651357249	1.59805313805363	0.586643593764362	0.557817503991398	0.787307685527547	Exon	DLPFC
e98232	ENSG00000092969.11	ENSG00000092969	TGFB2	0.0313879409705614	-0.4443599074592	0.586638738726988	0.557820761756986	0.78730902033448	Exon	DLPFC
e272849	ENSG00000119231.10	ENSG00000119231	SENP5	0.0123422040666972	1.19180967041325	0.58663078859958	0.557826096370698	0.78731167723564	Exon	DLPFC
e366327	ENSG00000113742.12	ENSG00000113742	CPEB4	0.0202726159723768	-0.209967750378011	0.586629042082094	0.557827268304455	0.78731167723564	Exon	DLPFC
e998710	ENSG00000167306.19	ENSG00000167306	MYO5B	0.0473413199938463	-2.66468632759253	0.586623956578765	0.5578306807438	0.787313077504168	Exon	DLPFC
e717342	ENSG00000135655.14	ENSG00000135655	USP15	0.0197757279225997	0.005247083228127	0.586619691784242	0.557833542484649	0.787313077504168	Exon	DLPFC
e1126874	ENSG00000100280.16	ENSG00000100280	AP1B1	-0.0177499319648919	1.55618788754519	-0.586617226732742	0.557835196574309	0.787313077504168	Exon	DLPFC
e386521	ENSG00000231389.7	ENSG00000231389	HLA-DPA1	-0.0616530971217151	-1.02157018618669	-0.58661311768507	0.557837953817473	0.787313705835062	Exon	DLPFC
e113029	ENSG00000178295.14	ENSG00000178295	GEN1	-0.0178363498955675	1.43261119156666	-0.586602391556214	0.557845151269718	0.787318151722873	Exon	DLPFC
e777330	ENSG00000258704.6	ENSG00000258704	SRP54-AS1	-0.0368826311498932	-2.71362479599705	-0.586601532067317	0.557845728006343	0.787318151722873	Exon	DLPFC
e1092402	ENSG00000185513.14	ENSG00000185513	L3MBTL1	0.0302986490266991	-1.28257845812175	0.586591400159372	0.557852526769284	0.787322622411447	Exon	DLPFC
e881072	ENSG00000090238.11	ENSG00000090238	YPEL3	0.0595273117164206	-3.06854881425268	0.586589920263232	0.557853519819894	0.787322622411447	Exon	DLPFC
e706735	ENSG00000063046.17	ENSG00000063046	EIF4B	0.0592964116240915	-0.0100933787453351	0.586579158108149	0.557860741545002	0.787329551578685	Exon	DLPFC
e864215	ENSG00000153406.13	ENSG00000153406	NMRAL1	-0.0216941919618751	0.938874603415612	-0.586565585036805	0.55786984954338	0.787335484950438	Exon	DLPFC
e1045833	ENSG00000120784.15	ENSG00000120784	ZFP30	-0.0290829521911717	-2.06034321228352	-0.58656273903535	0.557871759317596	0.787335484950438	Exon	DLPFC
e310082	ENSG00000164163.10	ENSG00000164163	ABCE1	0.0183037336164585	1.2896858654401	0.586561885598113	0.557872332006763	0.787335484950438	Exon	DLPFC
e212010	ENSG00000144674.16	ENSG00000144674	GOLGA4	-0.0144135357964804	0.560653127708891	-0.58655911067923	0.557874194085904	0.787335484950438	Exon	DLPFC
e794039	ENSG00000119686.9	ENSG00000119686	FLVCR2	-0.0210286487105769	-0.389916704136509	-0.586550500425432	0.557879971922413	0.787340349638603	Exon	DLPFC
e1172912	ENSG00000063601.16	ENSG00000063601	MTMR1	0.0269243197847862	-1.63102200147712	0.586546972404232	0.557882339379038	0.787340349638603	Exon	DLPFC
e41100	ENSG00000162604.12	ENSG00000162604	TM2D1	0.03421115785721	0.663907825288106	0.586542257950493	0.557885502991481	0.787340349638603	Exon	DLPFC
e279072	ENSG00000074211.13	ENSG00000074211	PPP2R2C	-0.0390567801598901	-1.75244407690654	-0.586540191721734	0.557886889527524	0.787340349638603	Exon	DLPFC
e963784	ENSG00000170832.12	ENSG00000170832	USP32	-0.0175402899855764	1.49246334485683	-0.586529474459141	0.557894081338509	0.787347236256577	Exon	DLPFC
e841967	ENSG00000140386.12	ENSG00000140386	SCAPER	-0.0181737738633098	0.0232627563596879	-0.58651504949448	0.557903761271676	0.787357634251038	Exon	DLPFC
e470757	ENSG00000128585.17	ENSG00000128585	MKLN1	-0.0143244561994538	2.30460626587205	-0.586509726405607	0.557907333373563	0.787358475728304	Exon	DLPFC
e1095430	ENSG00000101040.19	ENSG00000101040	ZMYND8	0.0416034687604288	-2.31591963659121	0.586504673064213	0.55791072446956	0.787358475728304	Exon	DLPFC
e320465	ENSG00000145506.13	ENSG00000145506	NKD2	0.0432683719711277	-2.45848012593552	0.586503309681765	0.557911639382905	0.787358475728304	Exon	DLPFC
e751571	ENSG00000244754.8	ENSG00000244754	N4BP2L2	-0.0151281554327152	1.96196446749857	-0.586500378697312	0.557913606255939	0.787358475728304	Exon	DLPFC
e262442	ENSG00000121864.9	ENSG00000121864	ZNF639	-0.0272347262259894	-0.919518427372219	-0.586453044739369	0.557945370757528	0.787386552203676	Exon	DLPFC
e252678	ENSG00000248932.5	ENSG00000248932		-0.0374666355377941	-2.25482314571631	-0.586451496826865	0.557946409533439	0.787386552203676	Exon	DLPFC
e697782	ENSG00000139168.7	ENSG00000139168	ZCRB1	0.015104138618802	1.3913356886988	0.5864500588522	0.557947374532913	0.787386552203676	Exon	DLPFC
e697790	ENSG00000139168.7	ENSG00000139168	ZCRB1	0.015104138618802	1.3913356886988	0.5864500588522	0.557947374532913	0.787386552203676	Exon	DLPFC
e697798	ENSG00000139168.7	ENSG00000139168	ZCRB1	0.015104138618802	1.3913356886988	0.5864500588522	0.557947374532913	0.787386552203676	Exon	DLPFC
e697804	ENSG00000139168.7	ENSG00000139168	ZCRB1	0.015104138618802	1.3913356886988	0.5864500588522	0.557947374532913	0.787386552203676	Exon	DLPFC
e375375	ENSG00000145990.10	ENSG00000145990	GFOD1	0.0315267694555417	-1.76968117738543	0.586436177646337	0.557956690007636	0.787396435232243	Exon	DLPFC
e1033861	ENSG00000130475.14	ENSG00000130475	FCHO1	-0.0336321932048815	-1.3520965317982	-0.586410853053578	0.557973685168076	0.78741595726789	Exon	DLPFC
e919767	ENSG00000215041.9	ENSG00000215041	NEURL4	0.0281223687564212	-1.65646743722495	0.586408672977772	0.557975148213812	0.78741595726789	Exon	DLPFC
e900609	ENSG00000103043.14	ENSG00000103043	VAC14	-0.0208234866965817	-0.324237971802586	-0.586397380236048	0.557982726786524	0.787418402951857	Exon	DLPFC
e694952	ENSG00000110888.17	ENSG00000110888	CAPRIN2	0.0254428238620247	-0.311950976899672	0.586396217130278	0.557983507351077	0.787418402951857	Exon	DLPFC
e1171018	ENSG00000129680.15	ENSG00000129680	MAP7D3	-0.0448133135792137	-3.03823495928709	-0.586395753730174	0.557983818340737	0.787418402951857	Exon	DLPFC
e233105	ENSG00000163638.13	ENSG00000163638	ADAMTS9	0.0653509838507259	-2.7671962232673	0.586385567850971	0.557990654146324	0.787424786345267	Exon	DLPFC
e947922	ENSG00000108799.12	ENSG00000108799	EZH1	-0.0166036676270879	0.733969617064596	-0.586366489288959	0.558003457995581	0.787438449564904	Exon	DLPFC
e5456	ENSG00000169598.15	ENSG00000169598	DFFB	0.0353340402219101	-2.30608620538343	0.586364249562553	0.55800496111195	0.787438449564904	Exon	DLPFC
e348129	ENSG00000245937.7	ENSG00000245937	LINC01184	0.0212556814684119	-0.801354827282337	0.586358329877419	0.558008933917255	0.787440790006586	Exon	DLPFC
e748	ENSG00000188290.10	ENSG00000188290	HES4	0.0459492324630552	-2.04042814669226	0.586353686883739	0.558012049922031	0.787440790006586	Exon	DLPFC
e905717	ENSG00000103168.16	ENSG00000103168	TAF1C	0.0188056153353655	1.85004027632904	0.586343681364065	0.558018764852824	0.787440790006586	Exon	DLPFC
e530498	ENSG00000107262.17	ENSG00000107262	BAG1	0.0160462247437435	1.39509988037927	0.586342898181296	0.558019290466178	0.787440790006586	Exon	DLPFC
e748503	ENSG00000032742.17	ENSG00000032742	IFT88	-0.0267827921729623	-0.774296490730822	-0.586341649337602	0.558020128596612	0.787440790006586	Exon	DLPFC
e213579	ENSG00000114745.13	ENSG00000114745	GORASP1	-0.0215860867072264	-0.736990570569263	-0.586341104612358	0.558020494175627	0.787440790006586	Exon	DLPFC
e66657	ENSG00000159352.15	ENSG00000159352	PSMD4	0.0127650569570038	1.41829166147857	0.586333896312943	0.558025331860352	0.787442450137422	Exon	DLPFC
e955396	ENSG00000002919.14	ENSG00000002919	SNX11	-0.0279199757371913	-1.41574141987815	-0.586326934711776	0.558030003998655	0.787442450137422	Exon	DLPFC
e951336	ENSG00000186566.12	ENSG00000186566	GPATCH8	-0.0167888311509929	0.63075686164759	-0.586326633575312	0.558030206100754	0.787442450137422	Exon	DLPFC
e123259	ENSG00000057935.13	ENSG00000057935	MTA3	0.0148366102314308	1.40820533252201	0.58632556933272	0.558030920347528	0.787442450137422	Exon	DLPFC
e939114	ENSG00000073536.17	ENSG00000073536	NLE1	0.0301485049864184	-0.510244487698801	0.586310650949789	0.558040932591903	0.787446314524371	Exon	DLPFC
e714844	ENSG00000182199.10	ENSG00000182199	SHMT2	-0.026361410103662	-0.236700761027818	-0.586310021959801	0.558041354730835	0.787446314524371	Exon	DLPFC
e716494	ENSG00000135506.15	ENSG00000135506	OS9	0.0100942089178936	3.34817885643039	0.586308406673097	0.558042438811449	0.787446314524371	Exon	DLPFC
e668978	ENSG00000110274.14	ENSG00000110274	CEP164	0.0250680921854957	-0.824232208108793	0.586303305530067	0.558045862390162	0.787446314524371	Exon	DLPFC
e755810	ENSG00000139687.13	ENSG00000139687	RB1	-0.0191510293884517	-0.14598966594572	-0.586302508532358	0.558046397287753	0.787446314524371	Exon	DLPFC
e138264	ENSG00000115486.11	ENSG00000115486	GGCX	-0.0253028966098494	-1.16197682883481	-0.586299996734863	0.558048083058892	0.787446314524371	Exon	DLPFC
e192128	ENSG00000144524.17	ENSG00000144524	COPS7B	-0.0152968523255342	-0.0152647049924436	-0.586297369986157	0.558049845981199	0.787446314524371	Exon	DLPFC
e1017300	ENSG00000032444.15	ENSG00000032444	PNPLA6	0.0249163092782183	-0.793745400918359	0.586285719176267	0.558057665365955	0.787449774631516	Exon	DLPFC
e950647	ENSG00000108312.14	ENSG00000108312	UBTF	0.0168824700812886	0.488821840907202	0.586285287093836	0.558057955357019	0.787449774631516	Exon	DLPFC
e338098	ENSG00000164329.13	ENSG00000164329	PAPD4	-0.0358925177966857	-1.25240723669018	-0.586283379769142	0.558059235454193	0.787449774631516	Exon	DLPFC
e717448	ENSG00000061987.14	ENSG00000061987	MON2	-0.0162711616633632	0.824973064447965	-0.586266567801815	0.558070518834644	0.78746243301338	Exon	DLPFC
e256292	ENSG00000174944.8	ENSG00000174944	P2RY14	0.0505328236311338	-2.71742722979104	0.58624714017672	0.558083557857022	0.787476633646829	Exon	DLPFC
e342846	ENSG00000153922.10	ENSG00000153922	CHD1	-0.0196559852890837	0.348035360326219	-0.586244681828535	0.55808520780975	0.787476633646829	Exon	DLPFC
e1137196	ENSG00000198911.11	ENSG00000198911	SREBF2	0.0170547213632079	1.72255047032673	0.586239365790213	0.558088775746958	0.787478405060284	Exon	DLPFC
e776930	ENSG00000151322.18	ENSG00000151322	NPAS3	-0.0252323351549174	0.433548089535716	-0.586234019104832	0.558092364264624	0.787480205498525	Exon	DLPFC
e321987	ENSG00000164237.8	ENSG00000164237	CMBL	-0.0223667393072743	-0.463394095992179	-0.586224572401825	0.558098704605506	0.787485888786886	Exon	DLPFC
e436298	ENSG00000136250.11	ENSG00000136250	AOAH	-0.0426052985112064	-2.29896779960768	-0.586220432906409	0.558101482920513	0.787486276643318	Exon	DLPFC
e502343	ENSG00000137573.13	ENSG00000137573	SULF1	0.0426272962330241	-2.51980406076752	0.5862122291706	0.558106989061391	0.787486276643318	Exon	DLPFC
e568122	ENSG00000134453.15	ENSG00000134453	RBM17	-0.0187065880652293	1.32076520038035	-0.586210919917142	0.558107867801795	0.787486276643318	Exon	DLPFC
e778416	ENSG00000151338.18	ENSG00000151338	MIPOL1	0.0325460559887929	-0.422468290933225	0.586210380692793	0.558108229716806	0.787486276643318	Exon	DLPFC
e794115	ENSG00000119685.19	ENSG00000119685	TTLL5	0.0289857646666314	-1.69746935110167	0.5862024246454	0.558113569646594	0.787490548222525	Exon	DLPFC
e95558	ENSG00000117335.19	ENSG00000117335	CD46	-0.018806319240604	4.05411600908858	-0.58619841002391	0.558116264184619	0.787491087170514	Exon	DLPFC
e868407	ENSG00000140694.16	ENSG00000140694	PARN	-0.0208851781236581	-0.338691877940052	-0.586159225802143	0.558142564226888	0.787522422996858	Exon	DLPFC
e184233	ENSG00000115414.18	ENSG00000115414	FN1	-0.0380652515143967	-0.373709383505076	-0.586157470443381	0.558143742419603	0.787522422996858	Exon	DLPFC
e395330	ENSG00000198087.7	ENSG00000198087	CD2AP	-0.0236227525964718	-1.02991136506147	-0.586154984878088	0.558145410727318	0.787522422996858	Exon	DLPFC
e991942	ENSG00000134490.13	ENSG00000134490	TMEM241	0.0303758921372404	-1.14699210661902	0.586146910253374	0.558150830420181	0.787526806880065	Exon	DLPFC
e535071	ENSG00000276462.1	ENSG00000276462		0.073655635742883	-2.54859833616786	0.586137562624507	0.558157104586276	0.787532396346915	Exon	DLPFC
e37577	ENSG00000134748.12	ENSG00000134748	PRPF38A	0.0186358152894478	0.0882196049621731	0.586123614635343	0.558166466596742	0.787542022596066	Exon	DLPFC
e714507	ENSG00000123384.13	ENSG00000123384	LRP1	-0.0176995265533084	1.1098824278215	-0.586120506885818	0.558168552555437	0.787542022596066	Exon	DLPFC
e465806	ENSG00000105976.14	ENSG00000105976	MET	0.0377404562128015	-0.695832738506223	0.58611107653134	0.558174882345588	0.78754446084892	Exon	DLPFC
e291028	ENSG00000033178.12	ENSG00000033178	UBA6	-0.0201490523777359	0.116673051976113	-0.586107161449064	0.558177510215663	0.78754446084892	Exon	DLPFC
e585346	ENSG00000166224.16	ENSG00000166224	SGPL1	-0.0196630706106389	-0.149019148298468	-0.586101008182307	0.558181640405589	0.78754446084892	Exon	DLPFC
e485787	ENSG00000078674.17	ENSG00000078674	PCM1	0.0196890138702003	0.614246149093671	0.58609696631571	0.558184353391606	0.78754446084892	Exon	DLPFC
e233663	ENSG00000144749.13	ENSG00000144749	LRIG1	-0.0279602988546932	1.42077234207856	-0.58609623943271	0.558184841291473	0.78754446084892	Exon	DLPFC
e364595	ENSG00000184347.14	ENSG00000184347	SLIT3	0.0384740155168915	-1.56915050429392	0.586093261528072	0.558186840128779	0.78754446084892	Exon	DLPFC
e824379	ENSG00000166147.13	ENSG00000166147	FBN1	-0.0227254234847779	-0.387615452120725	-0.586090445918356	0.558188730033258	0.78754446084892	Exon	DLPFC
e709303	ENSG00000111481.9	ENSG00000111481	COPZ1	-0.01775095102928	0.301050435600186	-0.586090367758778	0.558188782495877	0.78754446084892	Exon	DLPFC
e792263	ENSG00000119725.17	ENSG00000119725	ZNF410	0.0164125132709403	0.408731262507005	0.586086301199464	0.55819151207324	0.787545048974345	Exon	DLPFC
e554933	ENSG00000148337.20	ENSG00000148337	CIZ1	-0.0346590223895508	-0.987617248093035	-0.586082775400174	0.558193878684086	0.787545124992343	Exon	DLPFC
e1014109	ENSG00000130254.11	ENSG00000130254	SAFB2	-0.0237724052321345	-0.109413930482463	-0.586074967438808	0.558199119614161	0.787546576289487	Exon	DLPFC
e384221	ENSG00000204356.12	ENSG00000204356	NELFE	-0.0172745660147312	0.925687103052862	-0.58607148647615	0.558201456144978	0.787546576289487	Exon	DLPFC
e1036862	ENSG00000105705.15	ENSG00000105705	SUGP1	0.0247680646692367	-0.791962068553271	0.586068105224752	0.558203725751056	0.787546576289487	Exon	DLPFC
e83000	ENSG00000094975.13	ENSG00000094975	SUCO	-0.0220294815796039	-1.02408718794203	-0.586065371171396	0.558205560940022	0.787546576289487	Exon	DLPFC
e275408	ENSG00000159692.15	ENSG00000159692	CTBP1	0.0139948353203106	2.01563276452491	0.586064015359667	0.558206471007745	0.787546576289487	Exon	DLPFC
e1121719	ENSG00000183506.16	ENSG00000183506	PI4KAP2	-0.0542387204128918	-2.9355361434036	-0.58605833318326	0.558210285088946	0.78754869445689	Exon	DLPFC
e26069	ENSG00000116871.15	ENSG00000116871	MAP7D1	-0.0162250615172275	1.31224967772873	-0.586046943589315	0.55821793023242	0.787553876941579	Exon	DLPFC
e268144	ENSG00000090520.11	ENSG00000090520	DNAJB11	-0.0276057292878687	-0.639290767116207	-0.58604596974086	0.558218583920183	0.787553876941579	Exon	DLPFC
e959993	ENSG00000008294.20	ENSG00000008294	SPAG9	0.0179197519153222	0.266754692914927	0.586024801309703	0.558232793147786	0.787570660819847	Exon	DLPFC
e481072	ENSG00000117868.15	ENSG00000117868	ESYT2	0.0422575632991838	-2.92860306901077	0.586014470288364	0.558239727870058	0.787577181523072	Exon	DLPFC
e69667	ENSG00000143569.18	ENSG00000143569	UBAP2L	-0.0183710474664041	0.431946238793168	-0.585982853107924	0.558260951237821	0.787603860831635	Exon	DLPFC
e132349	ENSG00000115998.7	ENSG00000115998	C2orf42	-0.0129112613167539	1.36898160741796	-0.585966042805659	0.558272235491946	0.78761651770994	Exon	DLPFC
e206079	ENSG00000131375.9	ENSG00000131375	CAPN7	0.0195993311484107	-0.17409795908727	0.585958229151725	0.558277480602507	0.787619752226894	Exon	DLPFC
e139467	ENSG00000153561.12	ENSG00000153561	RMND5A	0.019920018442921	0.356294510641136	0.585955736208542	0.558279154058009	0.787619752226894	Exon	DLPFC
e129481	ENSG00000143951.15	ENSG00000143951	WDPCP	0.0288203850500157	-1.72168596306884	0.585944059150036	0.558286992631796	0.787623121107671	Exon	DLPFC
e151559	ENSG00000155052.14	ENSG00000155052	CNTNAP5	0.0456571807028889	-2.24230360978559	0.585943543876922	0.55828733852548	0.787623121107671	Exon	DLPFC
e600329	ENSG00000148700.14	ENSG00000148700	ADD3	-0.0199228960976613	3.05909305947675	-0.585938496119514	0.558290727000846	0.787623121107671	Exon	DLPFC
e213421	ENSG00000114742.13	ENSG00000114742	WDR48	-0.0171389326542673	0.984811741888385	-0.585938396575804	0.55829079382298	0.787623121107671	Exon	DLPFC
e381091	ENSG00000213780.10	ENSG00000213780	GTF2H4	-0.0251447105223917	-0.842612369388781	-0.585918207694272	0.558304346383643	0.787633606225529	Exon	DLPFC
e567773	ENSG00000134461.15	ENSG00000134461	ANKRD16	0.0311972056863491	-1.30297278407267	0.585915879934384	0.558305908992029	0.787633606225529	Exon	DLPFC
e1069267	ENSG00000269834.5	ENSG00000269834	ZNF528-AS1	0.0459339218383013	-2.47705224506659	0.585913542715846	0.558307477952086	0.787633606225529	Exon	DLPFC
e1069273	ENSG00000269834.5	ENSG00000269834	ZNF528-AS1	0.0459339218383013	-2.47705224506659	0.585913542715846	0.558307477952086	0.787633606225529	Exon	DLPFC
e553200	ENSG00000136895.18	ENSG00000136895	GARNL3	0.0176314329038453	0.741424678924944	0.585907997764642	0.558311200251453	0.787635594402296	Exon	DLPFC
e247511	ENSG00000181789.14	ENSG00000181789	COPG1	0.0161502691171406	1.62092257906712	0.585902021783865	0.558315211912486	0.787637990776869	Exon	DLPFC
e905758	ENSG00000103168.16	ENSG00000103168	TAF1C	0.0188065851148308	1.84953657724441	0.585897909087868	0.558317972763256	0.787638622569953	Exon	DLPFC
e728358	ENSG00000111647.12	ENSG00000111647	UHRF1BP1L	0.0282929675261776	-0.986418433764028	0.585888928608514	0.558324001377729	0.787643191296609	Exon	DLPFC
e1172677	ENSG00000269556.7	ENSG00000269556	TMEM185A	0.0187068769239052	0.161971391613013	0.585886193682479	0.558325837345579	0.787643191296609	Exon	DLPFC
e1125569	ENSG00000128294.15	ENSG00000128294	TPST2	0.0380743507618601	-1.68873376007161	0.585877023470204	0.558331993370833	0.787648612691743	Exon	DLPFC
e201382	ENSG00000070950.9	ENSG00000070950	RAD18	0.0369969169074496	-2.65631162294671	0.585868270115773	0.558337869587519	0.7876536393128	Exon	DLPFC
e576529	ENSG00000233343.1	ENSG00000233343	ATP6V1G1P4	0.0388404205894104	-2.39195369489989	0.585857801054753	0.558344897615298	0.787660290758603	Exon	DLPFC
e392496	ENSG00000112640.14	ENSG00000112640	PPP2R5D	0.0266234318909079	-0.869210803119944	0.585852372692909	0.558348541767887	0.787661550730099	Exon	DLPFC
e467830	ENSG00000128513.14	ENSG00000128513	POT1	0.0321084418061824	-1.42062378989895	0.585846659928601	0.558352376857277	0.787661550730099	Exon	DLPFC
e785353	ENSG00000100614.17	ENSG00000100614	PPM1A	-0.0181091626814658	0.57146752641872	-0.585841888196842	0.558355580223137	0.787661550730099	Exon	DLPFC
e983719	ENSG00000169718.17	ENSG00000169718	DUS1L	0.0186417103190785	-0.106980000551984	0.58584122990049	0.558356022152299	0.787661550730099	Exon	DLPFC
e325269	ENSG00000168724.14	ENSG00000168724	DNAJC21	0.0310299722202232	-0.0077089027214643	0.585839242811479	0.558357356130927	0.787661550730099	Exon	DLPFC
e642341	ENSG00000133895.14	ENSG00000133895	MEN1	-0.0355675102067691	-2.25695286245905	-0.585828397627639	0.558364636780084	0.787668558343345	Exon	DLPFC
e415032	ENSG00000029363.15	ENSG00000029363	BCLAF1	0.0290631718790859	-0.0122444709177417	0.585805156627608	0.558380239213605	0.787687305146159	Exon	DLPFC
e17128	ENSG00000001460.17	ENSG00000001460	STPG1	-0.019377305392261	-0.456938765074584	-0.585799193324276	0.55838424260593	0.787689233468552	Exon	DLPFC
e457105	ENSG00000106290.14	ENSG00000106290	TAF6	-0.0303207514663106	-1.39318870572599	-0.585794121352245	0.558387647624681	0.787689233468552	Exon	DLPFC
e942267	ENSG00000273559.4	ENSG00000273559	CWC25	0.0305860700613358	-1.33632286095335	0.585789430104603	0.558390797056864	0.787689233468552	Exon	DLPFC
e228529	ENSG00000055955.15	ENSG00000055955	ITIH4	-0.0453964217296692	-2.46803869525497	-0.58578277171836	0.558395267126953	0.787689233468552	Exon	DLPFC
e392148	ENSG00000124496.12	ENSG00000124496	TRERF1	0.0374147308613831	-1.88763639679273	0.585782389792057	0.558395523531554	0.787689233468552	Exon	DLPFC
e637812	ENSG00000254772.9	ENSG00000254772	EEF1G	-0.014260111877639	3.22386655795225	-0.585781735148728	0.558395963023705	0.787689233468552	Exon	DLPFC
e555666	ENSG00000167112.9	ENSG00000167112	TRUB2	0.0227372898407496	0.193201894850795	0.585779001492059	0.558397798254882	0.787689233468552	Exon	DLPFC
e597469	ENSG00000107819.13	ENSG00000107819	SFXN3	-0.0177431277108472	0.773951564001295	-0.585767700900041	0.558405384900427	0.787694907806132	Exon	DLPFC
e80535	ENSG00000152382.5	ENSG00000152382	TADA1	0.0210379057336212	-0.366979463456535	0.585755697707957	0.5584134432912	0.787694907806132	Exon	DLPFC
e1090172	ENSG00000149636.15	ENSG00000149636	DSN1	0.0332917901990564	-1.97634996219308	0.585753433779009	0.558414963195271	0.787694907806132	Exon	DLPFC
e372046	ENSG00000146063.18	ENSG00000146063	TRIM41	-0.0169884439671069	1.10343723192538	-0.585752897621856	0.558415323148313	0.787694907806132	Exon	DLPFC
e372062	ENSG00000146063.18	ENSG00000146063	TRIM41	-0.0169884439671069	1.10343723192538	-0.585752897621856	0.558415323148313	0.787694907806132	Exon	DLPFC
e55014	ENSG00000134184.12	ENSG00000134184	GSTM1	-0.15490660117052	-1.95969746220418	-0.585752336510298	0.558415699854798	0.787694907806132	Exon	DLPFC
e848484	ENSG00000140521.12	ENSG00000140521	POLG	0.0220073121037731	-0.354778748951645	0.585738580125262	0.558424935346658	0.78770341192259	Exon	DLPFC
e111776	ENSG00000162976.12	ENSG00000162976	PQLC3	0.0416961717529893	-2.70751118900642	0.585733005147853	0.558428678186829	0.78770341192259	Exon	DLPFC
e917092	ENSG00000108559.11	ENSG00000108559	NUP88	-0.017643664327485	-0.317092553491844	-0.585732511926354	0.558429009318669	0.78770341192259	Exon	DLPFC
e625337	ENSG00000049449.8	ENSG00000049449	RCN1	-0.0262400460129807	1.20636567399663	-0.585729574495461	0.558430981410067	0.78770341192259	Exon	DLPFC
e113509	ENSG00000055917.15	ENSG00000055917	PUM2	-0.020731786783316	0.852567466871169	-0.585721166537734	0.558436626246286	0.787708111399363	Exon	DLPFC
e1134210	ENSG00000198792.12	ENSG00000198792	TMEM184B	-0.0313623640462719	-1.98122226638192	-0.585706035865042	0.558446784570328	0.787719177354142	Exon	DLPFC
e222741	ENSG00000173531.15	ENSG00000173531	MST1	-0.0323457388953335	-1.73293006704841	-0.585697090014316	0.558452790614758	0.787721862222823	Exon	DLPFC
e206379	ENSG00000131373.14	ENSG00000131373	HACL1	0.0163151901073665	0.25110050684713	0.585694448767142	0.558454563895164	0.787721862222823	Exon	DLPFC
e1151155	ENSG00000065923.9	ENSG00000065923	SLC9A7	0.0281551454839128	0.267722108207503	0.585692864210764	0.558455627735871	0.787721862222823	Exon	DLPFC
e1060111	ENSG00000118162.13	ENSG00000118162	KPTN	-0.0357970021691949	-2.17437437352296	-0.585688227166458	0.558458740964006	0.78772299061586	Exon	DLPFC
e584324	ENSG00000122958.14	ENSG00000122958	VPS26A	0.0374455283005117	-1.72253962566549	0.585675086520761	0.558467563403166	0.787728164717996	Exon	DLPFC
e584328	ENSG00000122958.14	ENSG00000122958	VPS26A	0.0374455283005117	-1.72253962566549	0.585675086520761	0.558467563403166	0.787728164717996	Exon	DLPFC
e713723	ENSG00000110958.15	ENSG00000110958	PTGES3	-0.0244536106520311	1.79577211341251	-0.585672427012662	0.558469348966654	0.787728164717996	Exon	DLPFC
e506816	ENSG00000079102.16	ENSG00000079102	RUNX1T1	-0.0336723922245851	-1.38970647986493	-0.585642446419192	0.558489477788852	0.787751804168732	Exon	DLPFC
e791634	ENSG00000133961.19	ENSG00000133961	NUMB	0.0202916795823186	-0.169141402676415	0.585632751311598	0.558495987111912	0.787751804168732	Exon	DLPFC
e786	ENSG00000188157.13	ENSG00000188157	AGRN	-0.0329812274433187	-1.06023227219599	-0.585629823463479	0.558497952884821	0.787751804168732	Exon	DLPFC
e197133	ENSG00000130294.14	ENSG00000130294	KIF1A	0.0173924638179647	3.30304974504711	0.585629734335891	0.558498012725613	0.787751804168732	Exon	DLPFC
e810318	ENSG00000166206.14	ENSG00000166206	GABRB3	0.0423251451514873	-2.32662458714181	0.585621300424913	0.558503675317786	0.787751804168732	Exon	DLPFC
e481495	ENSG00000198010.12	ENSG00000198010	DLGAP2	0.0421058091739861	-1.22026573427009	0.585621162389947	0.558503767995748	0.787751804168732	Exon	DLPFC
e841398	ENSG00000169371.13	ENSG00000169371	SNUPN	0.0171846133402871	0.102303578075873	0.585614462068263	0.55850826666318	0.787751804168732	Exon	DLPFC
e160620	ENSG00000115159.15	ENSG00000115159	GPD2	0.0171958596542893	1.02698131928722	0.58560903536776	0.558511910220731	0.787751804168732	Exon	DLPFC
e825355	ENSG00000104064.16	ENSG00000104064	GABPB1	-0.0396776734774335	-2.6032000865984	-0.585608439416035	0.558512310351204	0.787751804168732	Exon	DLPFC
e825372	ENSG00000104064.16	ENSG00000104064	GABPB1	-0.0396776734774335	-2.6032000865984	-0.585608439416035	0.558512310351204	0.787751804168732	Exon	DLPFC
e531167	ENSG00000198876.12	ENSG00000198876	DCAF12	-0.0144976411435463	1.99432615188658	-0.585607576193864	0.558512889931109	0.787751804168732	Exon	DLPFC
e699370	ENSG00000079337.15	ENSG00000079337	RAPGEF3	-0.0381103247240802	-0.473131086430811	-0.585605067659561	0.558514574199146	0.787751804168732	Exon	DLPFC
e425173	ENSG00000164849.9	ENSG00000164849	GPR146	-0.0340500080705611	-0.0810635627798628	-0.585602673262596	0.558516181835952	0.787751804168732	Exon	DLPFC
e517868	ENSG00000147724.11	ENSG00000147724	FAM135B	0.0297328544151688	-0.76665295628161	0.585589098371043	0.558525296280153	0.787759177308095	Exon	DLPFC
e306336	ENSG00000138738.10	ENSG00000138738	PRDM5	0.0245251718113907	-0.952216283530315	0.585585539544446	0.55852768575703	0.787759177308095	Exon	DLPFC
e832341	ENSG00000103671.9	ENSG00000103671	TRIP4	-0.0253651577367844	-1.46633901574716	-0.585584551024312	0.558528349472749	0.787759177308095	Exon	DLPFC
e356030	ENSG00000240184.6	ENSG00000240184	PCDHGC3	-0.0298848120428946	0.0090161230672695	-0.585577501143702	0.558533082939927	0.787759351847375	Exon	DLPFC
e282599	ENSG00000163138.18	ENSG00000163138	PACRGL	0.0135410021676918	0.885628731552972	0.585575339010416	0.558534534654526	0.787759351847375	Exon	DLPFC
e1055552	ENSG00000178386.12	ENSG00000178386	ZNF223	0.0332297671691342	-1.74417776638902	0.585572505592901	0.558536437090248	0.787759351847375	Exon	DLPFC
e37246	ENSG00000117862.11	ENSG00000117862	TXNDC12	-0.0156254522419931	0.302739923148315	-0.585569543823513	0.558538425708385	0.787759351847375	Exon	DLPFC
e19516	ENSG00000142751.14	ENSG00000142751	GPN2	0.0179718443551333	-0.0963700360567748	0.585564626185188	0.558541727561463	0.787759351847375	Exon	DLPFC
e1132221	ENSG00000100360.14	ENSG00000100360	IFT27	-0.0383256044267509	-2.00795438258331	-0.585563694112263	0.558542353384863	0.787759351847375	Exon	DLPFC
e240766	ENSG00000206530.9	ENSG00000206530	CFAP44	-0.0441612217820583	-2.98391110916023	-0.585558397515949	0.558545909694547	0.787761104876287	Exon	DLPFC
e3356	ENSG00000008128.22	ENSG00000008128	CDK11A	0.037912638969609	-0.911803350424667	0.585550409772066	0.558551272950482	0.787762160169444	Exon	DLPFC
e196604	ENSG00000172428.10	ENSG00000172428	COPS9	0.0193146809235534	0.96679346921488	0.585550392323923	0.558551284665815	0.787762160169444	Exon	DLPFC
e766601	ENSG00000129484.13	ENSG00000129484	PARP2	0.0359531862890741	-2.12258308681551	0.585538269987853	0.558559424082401	0.787768753930299	Exon	DLPFC
e1013340	ENSG00000142002.16	ENSG00000142002	DPP9	-0.0279530904848964	-1.31775670931986	-0.585531835856929	0.558563744236265	0.787768753930299	Exon	DLPFC
e303396	ENSG00000109475.16	ENSG00000109475	RPL34	0.033264571473431	4.0285063986479	0.585527650066758	0.558566554765631	0.787768753930299	Exon	DLPFC
e591842	ENSG00000138182.14	ENSG00000138182	KIF20B	-0.0445090147852645	-2.95881974739339	-0.585525629224519	0.558567911653235	0.787768753930299	Exon	DLPFC
e594157	ENSG00000119977.20	ENSG00000119977	TCTN3	0.024342751325237	-1.38319517048291	0.585520023929992	0.558571675317477	0.787768753930299	Exon	DLPFC
e483179	ENSG00000173295.7	ENSG00000173295	FAM86B3P	-0.0524817211516987	-2.3947484258409	-0.585519718912441	0.55857188012128	0.787768753930299	Exon	DLPFC
e949627	ENSG00000067596.10	ENSG00000067596	DHX8	-0.0227747337698343	-0.616224634003138	-0.585519311628646	0.558572153591733	0.787768753930299	Exon	DLPFC
e794142	ENSG00000119685.19	ENSG00000119685	TTLL5	0.0173617594579606	0.138453766346546	0.585515618448281	0.558574633378393	0.787768988605694	Exon	DLPFC
e108863	ENSG00000151353.14	ENSG00000151353	TMEM18	-0.0298169371505899	-0.0553697324870042	-0.58549266945878	0.558590042602179	0.787780975391418	Exon	DLPFC
e847121	ENSG00000170776.20	ENSG00000170776	AKAP13	0.0154748541637592	3.41647704992486	0.585490122307452	0.558591752913578	0.787780975391418	Exon	DLPFC
e847222	ENSG00000170776.20	ENSG00000170776	AKAP13	0.0154748541637592	3.41647704992486	0.585490122307452	0.558591752913578	0.787780975391418	Exon	DLPFC
e233095	ENSG00000163638.13	ENSG00000163638	ADAMTS9	-0.0797816560694818	-2.92157482199645	-0.585488681745401	0.558592720195164	0.787780975391418	Exon	DLPFC
e1177864	ENSG00000155962.12	ENSG00000155962	CLIC2	-0.0367162029470733	-1.67904147633986	-0.585483581682765	0.558596144696135	0.787780975391418	Exon	DLPFC
e508722	ENSG00000132561.13	ENSG00000132561	MATN2	-0.0355082372030207	-1.40147067413815	-0.585481845503242	0.558597310477971	0.787780975391418	Exon	DLPFC
e1118785	ENSG00000070010.18	ENSG00000070010	UFD1L	0.0317521571660806	-1.94955028497151	0.585478842806947	0.558599326682872	0.787780975391418	Exon	DLPFC
e212662	ENSG00000060971.17	ENSG00000060971	ACAA1	0.041268759866417	-2.43100006373617	0.585468786192707	0.558606079371319	0.7877841650852	Exon	DLPFC
e191525	ENSG00000135916.15	ENSG00000135916	ITM2C	-0.0198163625263979	4.74721453384672	-0.585468253308189	0.558606437187003	0.7877841650852	Exon	DLPFC
e29418	ENSG00000117013.14	ENSG00000117013	KCNQ4	0.0532436621731104	-3.02598726079457	0.585464031126439	0.558609272257093	0.7877841650852	Exon	DLPFC
e201616	ENSG00000134077.15	ENSG00000134077	THUMPD3	0.0167824683490453	1.61405455167936	0.585461693120033	0.558610842162221	0.7877841650852	Exon	DLPFC
e124649	ENSG00000119729.11	ENSG00000119729	RHOQ	-0.0204250763767027	1.92175938918991	-0.585454389739177	0.558615746189624	0.787787818470452	Exon	DLPFC
e778077	ENSG00000174373.16	ENSG00000174373	RALGAPA1	-0.0232937136684264	-0.0856331758407283	-0.585444716622012	0.558622241464723	0.78779371587311	Exon	DLPFC
e1023868	ENSG00000105520.10	ENSG00000105520	PLPPR2	-0.0330727701802209	-1.26084984893788	-0.58542963050804	0.558632371515902	0.787802575349469	Exon	DLPFC
e594717	ENSG00000077147.14	ENSG00000077147	TM9SF3	-0.0169473116862344	1.91399286363143	-0.585428470165786	0.558633150668336	0.787802575349469	Exon	DLPFC
e1151543	ENSG00000102225.15	ENSG00000102225	CDK16	0.0178984434344421	1.58897190569245	0.585402528978323	0.558650569925388	0.787822534095311	Exon	DLPFC
e1061666	ENSG00000105443.13	ENSG00000105443	CYTH2	-0.0496394746833975	-2.64403304946631	-0.585400502695028	0.558651930566226	0.787822534095311	Exon	DLPFC
e253505	ENSG00000175066.15	ENSG00000175066	GK5	0.0151629375683017	3.35069997112113	0.585392393865995	0.558657375627512	0.787823956264572	Exon	DLPFC
e930324	ENSG00000141127.14	ENSG00000141127	PRPSAP2	-0.0402332965565998	-2.38303570726378	-0.58539211015515	0.558657566139205	0.787823956264572	Exon	DLPFC
e424884	ENSG00000164828.17	ENSG00000164828	SUN1	-0.0170786807706105	0.577538399227409	-0.58538791174042	0.558660385376326	0.787824669386055	Exon	DLPFC
e1082151	ENSG00000089177.18	ENSG00000089177	KIF16B	-0.0194308640444998	-0.280291069917264	-0.585382022152065	0.558664340248892	0.787825885145865	Exon	DLPFC
e485763	ENSG00000078674.17	ENSG00000078674	PCM1	0.0196727759560924	0.63305423013584	0.585379737198111	0.558665874604576	0.787825885145865	Exon	DLPFC
e1136030	ENSG00000196588.14	ENSG00000196588	MKL1	0.0258876522443592	-0.435882444165392	0.585371835006399	0.558671180973646	0.787830105568387	Exon	DLPFC
e1024307	ENSG00000161914.9	ENSG00000161914	ZNF653	0.0362242155722798	-2.11243372114542	0.585367133062877	0.558674338368556	0.787830511667158	Exon	DLPFC
e423213	ENSG00000130396.20	ENSG00000130396	MLLT4	-0.0117445904330021	1.73326226968159	-0.585364515500404	0.558676096087705	0.787830511667158	Exon	DLPFC
e286190	ENSG00000064042.17	ENSG00000064042	LIMCH1	-0.0164958387938359	1.91523417523817	-0.585356375886338	0.558681561936481	0.787834400870318	Exon	DLPFC
e805618	ENSG00000100711.13	ENSG00000100711	ZFYVE21	0.0138002772777176	2.39855058001642	0.585353517759892	0.558683481208966	0.787834400870318	Exon	DLPFC
e157052	ENSG00000115947.13	ENSG00000115947	ORC4	0.0155131495614468	1.43136355746249	0.585341956625837	0.55869124470744	0.787842086107171	Exon	DLPFC
e1023401	ENSG00000197256.10	ENSG00000197256	KANK2	-0.0489656810387782	-2.95372147091857	-0.585336723375042	0.558694758941808	0.78784377917782	Exon	DLPFC
e286929	ENSG00000151834.15	ENSG00000151834	GABRA2	0.0299583992615943	-1.27789416786119	0.585322409249126	0.558704371223644	0.787853978635701	Exon	DLPFC
e223011	ENSG00000173540.12	ENSG00000173540	GMPPB	0.029782260366443	-2.12791705085546	0.585318270014041	0.558707150835179	0.787853978635701	Exon	DLPFC
e590258	ENSG00000108219.14	ENSG00000108219	TSPAN14	-0.0151100853119882	2.77645861819615	-0.585315616508066	0.558708932741824	0.787853978635701	Exon	DLPFC
e104303	ENSG00000059588.9	ENSG00000059588	TARBP1	0.035795518996562	0.602154803176908	0.585308665395495	0.558713600629772	0.787854611938832	Exon	DLPFC
e1093663	ENSG00000244274.7	ENSG00000244274	DBNDD2	0.022033144500722	-0.444596219998311	0.585308057083914	0.558714009130794	0.787854611938832	Exon	DLPFC
e284367	ENSG00000065882.15	ENSG00000065882	TBC1D1	0.0197166491664378	1.58604311965853	0.585294393080401	0.558723184992204	0.787862325411787	Exon	DLPFC
e798366	ENSG00000133943.20	ENSG00000133943	C14orf159	-0.0117286655036077	2.32266078899728	-0.58529063885362	0.558725706101083	0.787862325411787	Exon	DLPFC
e1082146	ENSG00000089177.18	ENSG00000089177	KIF16B	-0.0222279198533152	-1.01570303261551	-0.58528791600662	0.558727534601912	0.787862325411787	Exon	DLPFC
e1089871	ENSG00000232406.6	ENSG00000232406		0.034478520275133	-1.82772488426542	0.585283047206181	0.558730804203713	0.787862325411787	Exon	DLPFC
e675187	ENSG00000134910.12	ENSG00000134910	STT3A	-0.021087595936192	-0.52521184517455	-0.585282684879349	0.558731047521609	0.787862325411787	Exon	DLPFC
e735407	ENSG00000204842.14	ENSG00000204842	ATXN2	-0.0212066688833816	-0.472288101975095	-0.585273296235582	0.558737352413706	0.787867953390075	Exon	DLPFC
e879658	ENSG00000169203.16	ENSG00000169203		-0.0860371615089626	-3.51357330849075	-0.585268150645814	0.558740807920944	0.787869563459496	Exon	DLPFC
e549601	ENSG00000148219.16	ENSG00000148219	ASTN2	-0.0151071532883098	1.68528257976439	-0.585262051860833	0.558744903557417	0.787872076145647	Exon	DLPFC
e259791	ENSG00000114204.14	ENSG00000114204	SERPINI2	-0.0472737960891113	-2.92868835713226	-0.58524660113819	0.558755279549219	0.787883444544744	Exon	DLPFC
e706755	ENSG00000063046.17	ENSG00000063046	EIF4B	0.0591731488153871	-0.0108294397863319	0.585234073764981	0.558763692423549	0.787889298812324	Exon	DLPFC
e617291	ENSG00000166444.18	ENSG00000166444	ST5	-0.0288036904818498	-1.80068598199699	-0.585233528216538	0.558764058793099	0.787889298812324	Exon	DLPFC
e87809	ENSG00000157181.15	ENSG00000157181	C1orf27	-0.020494745792489	-0.153811893297909	-0.585228413158897	0.558767493876634	0.787890879961551	Exon	DLPFC
e456535	ENSG00000106261.16	ENSG00000106261	ZKSCAN1	-0.0217308093556659	0.0336123050871844	-0.585220893232379	0.558772543999872	0.787894738377227	Exon	DLPFC
e842499	ENSG00000173517.10	ENSG00000173517	PEAK1	0.0257318597069956	-0.403713780760461	0.585212339457452	0.558778288447104	0.787899575785353	Exon	DLPFC
e579625	ENSG00000283652.1	ENSG00000283652	WDFY4	-0.0572014046156021	-2.90443185901403	-0.585207694573409	0.558781407817762	0.787900711706533	Exon	DLPFC
e651502	ENSG00000172893.15	ENSG00000172893	DHCR7	0.0361991136006765	-2.22451800240753	0.585195681828524	0.55878947527145	0.787908824554088	Exon	DLPFC
e661363	ENSG00000042429.10	ENSG00000042429	MED17	0.0227373787282548	-0.566618015485611	0.585186958457345	0.558795333701097	0.787913247088727	Exon	DLPFC
e881102	ENSG00000090238.11	ENSG00000090238	YPEL3	0.0593659579118267	-3.06866701833713	0.585182432006957	0.558798373580245	0.787913247088727	Exon	DLPFC
e248245	ENSG00000172765.16	ENSG00000172765	TMCC1	0.0176188482286189	-0.0109633565741983	0.585179633746486	0.558800252843506	0.787913247088727	Exon	DLPFC
e862902	ENSG00000122390.17	ENSG00000122390	NAA60	-0.0367991965363555	-2.2551301892555	-0.585177230227508	0.55880186700768	0.787913247088727	Exon	DLPFC
e337415	ENSG00000164253.13	ENSG00000164253	WDR41	0.0186760585535897	1.05056129973417	0.585172076234501	0.558805328353054	0.787914622699376	Exon	DLPFC
e396691	ENSG00000001084.10	ENSG00000001084	GCLC	-0.0264430963816584	0.132724108507375	-0.585168886930672	0.55880747024751	0.787914622699376	Exon	DLPFC
e668448	ENSG00000149577.15	ENSG00000149577	SIDT2	-0.030738904985637	-1.28850364450099	-0.5851555406619	0.558816433469326	0.787920175203851	Exon	DLPFC
e380393	ENSG00000204560.9	ENSG00000204560	DHX16	-0.0443485487586847	-2.9811969891177	-0.585154010521977	0.558817461100613	0.787920175203851	Exon	DLPFC
e368997	ENSG00000184840.11	ENSG00000184840	TMED9	-0.0175717686626501	0.393113735640046	-0.585152687384234	0.558818349711424	0.787920175203851	Exon	DLPFC
e548765	ENSG00000138835.22	ENSG00000138835	RGS3	0.0318778255219545	-1.61057986480152	0.585145962638116	0.558822866018384	0.78792328062579	Exon	DLPFC
e1087312	ENSG00000078747.13	ENSG00000078747	ITCH	-0.0209211476228344	1.04001602236307	-0.585138445673024	0.558827914396851	0.787927136223581	Exon	DLPFC
e966993	ENSG00000266402.3	ENSG00000266402	SNHG25	-0.0524844409648283	-3.09530833377865	-0.58513484823151	0.558830330439124	0.78792728030604	Exon	DLPFC
e286415	ENSG00000109133.12	ENSG00000109133	TMEM33	-0.0303154028621681	-0.895737591411951	-0.585129094093036	0.558834194930002	0.787929466630508	Exon	DLPFC
e595281	ENSG00000171314.8	ENSG00000171314	PGAM1	0.0198890449765893	4.72392716938498	0.585116574128494	0.5588426034082	0.787938059714971	Exon	DLPFC
e662110	ENSG00000087053.18	ENSG00000087053	MTMR2	-0.0162850421521677	3.32271899141227	-0.585095779290501	0.558856569474053	0.787953756221301	Exon	DLPFC
e504652	ENSG00000104231.10	ENSG00000104231	ZFAND1	-0.0168079365086335	0.773987467893421	-0.585093107387789	0.55885836396872	0.787953756221301	Exon	DLPFC
e362128	ENSG00000082516.8	ENSG00000082516	GEMIN5	-0.0288531646004482	-2.00918154238338	-0.585085813095818	0.558863262951839	0.787955435257859	Exon	DLPFC
e599205	ENSG00000107957.16	ENSG00000107957	SH3PXD2A	-0.019999425578851	0.912418755892878	-0.585084443645904	0.558864182702388	0.787955435257859	Exon	DLPFC
e802545	ENSG00000140105.17	ENSG00000140105	WARS	-0.0477929686075165	-1.51073623714959	-0.585076011751907	0.558869845750982	0.787960157228737	Exon	DLPFC
e1085253	ENSG00000101294.16	ENSG00000101294	HM13	0.0234440298966066	-0.695192843086797	0.585053347081112	0.558885067989534	0.78797835677018	Exon	DLPFC
e686646	ENSG00000166532.15	ENSG00000166532	RIMKLB	-0.0162338489161717	1.43320648760104	-0.585049428474085	0.558887699858147	0.787978804929925	Exon	DLPFC
e727719	ENSG00000120802.13	ENSG00000120802	TMPO	-0.0242460336512257	-0.80432620900904	-0.585044124754366	0.558891262024776	0.787979454176495	Exon	DLPFC
e1153690	ENSG00000068323.16	ENSG00000068323	TFE3	0.0240993071494689	0.333707826704807	0.585039136659873	0.558894612216393	0.787979454176495	Exon	DLPFC
e995088	ENSG00000166974.12	ENSG00000166974	MAPRE2	-0.0133351699647713	2.8721773398473	-0.585038406875564	0.558895102367768	0.787979454176495	Exon	DLPFC
e333167	ENSG00000069020.18	ENSG00000069020	MAST4	0.0252109247731726	-0.0886172270740977	0.585016116030725	0.558910073862508	0.787994670542861	Exon	DLPFC
e741567	ENSG00000255856.2	ENSG00000255856		0.0321515489815499	-1.83095977600529	0.585013314899253	0.558911955237295	0.787994670542861	Exon	DLPFC
e954919	ENSG00000108439.9	ENSG00000108439	PNPO	-0.0293364950944527	-0.309181874444482	-0.585012001874399	0.558912837129081	0.787994670542861	Exon	DLPFC
e267865	ENSG00000244405.7	ENSG00000244405	ETV5	0.0307808769737237	-0.19726602954626	0.584998946514179	0.558921605785191	0.788003448867696	Exon	DLPFC
e136964	ENSG00000005436.13	ENSG00000005436	GCFC2	0.0487762344875376	-3.05087630735128	0.584995841001838	0.558923691618004	0.788003448867696	Exon	DLPFC
e628041	ENSG00000151348.13	ENSG00000151348	EXT2	-0.0190114940681271	-0.240970911949249	-0.58498247774829	0.558932667157043	0.788012840548991	Exon	DLPFC
e180197	ENSG00000144426.18	ENSG00000144426	NBEAL1	-0.0330734201206426	-1.57368334140337	-0.584970508727369	0.55894070630796	0.788020820958638	Exon	DLPFC
e615109	ENSG00000132256.18	ENSG00000132256	TRIM5	-0.0530393585375473	-3.1181235317949	-0.584966047806071	0.558943702559068	0.788020820958638	Exon	DLPFC
e303382	ENSG00000109475.16	ENSG00000109475	RPL34	0.0332303156984534	4.02859521981738	0.584963714155132	0.558945269997197	0.788020820958638	Exon	DLPFC
e292304	ENSG00000173542.8	ENSG00000173542	MOB1B	-0.0169500365232593	-0.07701431318811	-0.584954995029982	0.558951126371536	0.788025814921912	Exon	DLPFC
e1003564	ENSG00000260578.1	ENSG00000260578		-0.0337658303119302	0.123391817965513	-0.58495081204416	0.558953935968029	0.788026513424178	Exon	DLPFC
e271256	ENSG00000242086.8	ENSG00000242086	LINC00969	-0.0437903731939254	-0.424010577100956	-0.584939322485959	0.558961653223608	0.78803413082617	Exon	DLPFC
e387524	ENSG00000112514.15	ENSG00000112514	CUTA	0.0147473869803469	2.21342766588784	0.584935148979827	0.558964456478593	0.788034820347891	Exon	DLPFC
e89717	ENSG00000116852.14	ENSG00000116852	KIF21B	0.0297428959730377	0.528045994580218	0.584907445784755	0.558983064297193	0.788057791235716	Exon	DLPFC
e973914	ENSG00000266714.6	ENSG00000266714	MYO15B	-0.0520741997464318	-2.61065327858943	-0.584900090076529	0.5589880050663	0.788061494121962	Exon	DLPFC
e122501	ENSG00000011566.14	ENSG00000011566	MAP4K3	0.0217515597904585	-0.631368146456245	0.584879421478702	0.559001888108553	0.788075522677517	Exon	DLPFC
e9934	ENSG00000116691.10	ENSG00000116691	MIIP	-0.0271186202400796	-1.25742376730252	-0.584878384895688	0.559002584383038	0.788075522677517	Exon	DLPFC
e204319	ENSG00000144559.10	ENSG00000144559	TAMM41	-0.0217926847563573	-0.388556185743395	-0.584874753333058	0.559005023712858	0.788075698958143	Exon	DLPFC
e34375	ENSG00000086015.20	ENSG00000086015	MAST2	0.0284879128452666	-0.904198561650204	0.584866614435039	0.559010490650131	0.788079776195079	Exon	DLPFC
e306745	ENSG00000138741.10	ENSG00000138741	TRPC3	0.0430941983084092	-2.12552366861217	0.58486054955111	0.559014564479034	0.788079776195079	Exon	DLPFC
e321457	ENSG00000078295.16	ENSG00000078295	ADCY2	0.02060967494037	0.817381849210143	0.584860111503305	0.559014858719654	0.788079776195079	Exon	DLPFC
e259869	ENSG00000114209.14	ENSG00000114209	PDCD10	0.0249005577251353	-0.240934210655405	0.584853196226816	0.559019503782598	0.788083062008424	Exon	DLPFC
e777792	ENSG00000100902.10	ENSG00000100902	PSMA6	0.0198926530245253	0.707893727391963	0.584835771220401	0.559031208423606	0.788096300060678	Exon	DLPFC
e194884	ENSG00000144476.5	ENSG00000144476	ACKR3	-0.0302255999795753	-0.270368669537506	-0.584822904720889	0.559039851123108	0.788105221437905	Exon	DLPFC
e608572	ENSG00000142102.15	ENSG00000142102	ATHL1	-0.0503159326654796	-2.20900888116861	-0.58481895052799	0.559042507251091	0.788105703219949	Exon	DLPFC
e128092	ENSG00000119866.20	ENSG00000119866	BCL11A	0.0348378915386783	-0.201785023152122	0.584814673434702	0.559045380286084	0.788106490779659	Exon	DLPFC
e710527	ENSG00000205323.8	ENSG00000205323	SARNP	0.0160967491107006	0.808672370180149	0.584806677619682	0.559050751302657	0.788110799813245	Exon	DLPFC
e951339	ENSG00000186566.12	ENSG00000186566	GPATCH8	-0.0165887931504238	0.821769124665982	-0.584802220514354	0.559053745278113	0.788111757838069	Exon	DLPFC
e323306	ENSG00000249937.5	ENSG00000249937		-0.0527638263656792	-2.18715334140113	-0.584791620508132	0.559060865661436	0.788118532929118	Exon	DLPFC
e991412	ENSG00000141446.10	ENSG00000141446	ESCO1	-0.0145589928766743	3.00934129024916	-0.584776082343358	0.559071303253089	0.788126122252076	Exon	DLPFC
e858604	ENSG00000198736.11	ENSG00000198736	MSRB1	-0.0362968224156442	-2.37218131338377	-0.584775516588382	0.559071683294578	0.788126122252076	Exon	DLPFC
e1102061	ENSG00000197114.11	ENSG00000197114	ZGPAT	-0.0289623830084312	-0.809594399562231	-0.584768876570703	0.559076143684035	0.788126122252076	Exon	DLPFC
e330927	ENSG00000062194.15	ENSG00000062194	GPBP1	0.0158779161563369	3.20815225505679	0.584764502596732	0.559079081882587	0.788126122252076	Exon	DLPFC
e190379	ENSG00000173744.17	ENSG00000173744	AGFG1	-0.0180035267735963	0.545519501079187	-0.584764212596878	0.559079276689031	0.788126122252076	Exon	DLPFC
e470866	ENSG00000273489.1	ENSG00000273489		0.0614258116259116	-2.96375210608158	0.584760295064361	0.559081908281802	0.788126122252076	Exon	DLPFC
e380355	ENSG00000204564.11	ENSG00000204564	C6orf136	0.0176931293333871	1.0882334997091	0.58475745981116	0.559083812859889	0.788126122252076	Exon	DLPFC
e320018	ENSG00000188242.4	ENSG00000188242		-0.0162722883870302	0.954510024513412	-0.584756042804492	0.559084764733678	0.788126122252076	Exon	DLPFC
e390011	ENSG00000137409.19	ENSG00000137409	MTCH1	0.0188535404561877	2.6738229351201	0.58475256284376	0.559087102399574	0.78812615499645	Exon	DLPFC
e383709	ENSG00000204371.11	ENSG00000204371	EHMT2	0.0220559415062362	-0.24307845293212	0.584742034464932	0.559094174873954	0.788130929873303	Exon	DLPFC
e1071196	ENSG00000170892.10	ENSG00000170892	TSEN34	-0.0301530466269908	-0.828087763367642	-0.584740629686121	0.559095118542209	0.788130929873303	Exon	DLPFC
e811597	ENSG00000186399.10	ENSG00000186399	GOLGA8R	0.0507803062100585	-2.08745066187519	0.584729432961572	0.559102640034159	0.788138269970659	Exon	DLPFC
e931739	ENSG00000128487.16	ENSG00000128487	SPECC1	-0.0161953825128085	2.12545279011452	-0.584720235981835	0.559108818217964	0.788143716422597	Exon	DLPFC
e308866	ENSG00000085871.8	ENSG00000085871	MGST2	-0.0237899046632012	0.0699648035041936	-0.584713137749071	0.559113586565538	0.78814478833935	Exon	DLPFC
e530264	ENSG00000137074.18	ENSG00000137074	APTX	0.0232190390037783	-1.18948436921162	0.584712213240744	0.559114207619756	0.78814478833935	Exon	DLPFC
e346671	ENSG00000205302.6	ENSG00000205302	SNX2	0.0178156010593644	0.578203161178716	0.584706411319821	0.559118105166652	0.788147019853208	Exon	DLPFC
e703220	ENSG00000167566.16	ENSG00000167566	NCKAP5L	-0.0383752605446573	-2.75854325380398	-0.584696541457552	0.559124735458263	0.788153103478702	Exon	DLPFC
e1146198	ENSG00000008086.11	ENSG00000008086	CDKL5	0.0292065014001307	-1.28803479034814	0.584688156340387	0.559130368370632	0.788155619140985	Exon	DLPFC
e303377	ENSG00000109475.16	ENSG00000109475	RPL34	0.0332160681432482	4.02867894263115	0.584685601718166	0.559132084507561	0.788155619140985	Exon	DLPFC
e608990	ENSG00000174915.11	ENSG00000174915	PTDSS2	-0.0246179029171427	-1.08348924479012	-0.584680498789009	0.559135512546641	0.788155619140985	Exon	DLPFC
e763940	ENSG00000134905.16	ENSG00000134905	CARS2	0.0246933178596434	-1.1759086389528	0.584677851906935	0.559137290669658	0.788155619140985	Exon	DLPFC
e78256	ENSG00000143258.15	ENSG00000143258	USP21	-0.0243646891430022	-0.555820370241486	-0.584676657993695	0.559138092717857	0.788155619140985	Exon	DLPFC
e1111449	ENSG00000157601.13	ENSG00000157601	MX1	-0.0347443856069044	-0.36195737207749	-0.58467188132942	0.559141301595646	0.788156879808092	Exon	DLPFC
e1175001	ENSG00000198910.12	ENSG00000198910	L1CAM	0.0357292961719141	1.60352411982113	0.5846670051391	0.559144577342516	0.788158234721986	Exon	DLPFC
e230279	ENSG00000180376.16	ENSG00000180376	CCDC66	0.0175363556466308	1.4382287233217	0.584658969287341	0.559149975719951	0.788162261124208	Exon	DLPFC
e317551	ENSG00000271538.5	ENSG00000271538		0.0522780029043311	-0.951660484073064	0.584655862406363	0.559152062887734	0.788162261124208	Exon	DLPFC
e695753	ENSG00000151746.13	ENSG00000151746	BICD1	0.0199022476436696	0.464577137420761	0.584632848526526	0.559167523472274	0.788180791272231	Exon	DLPFC
e382308	ENSG00000204463.12	ENSG00000204463	BAG6	-0.0150561812833743	1.38505577730123	-0.58462179060904	0.55917495218813	0.78818799990403	Exon	DLPFC
e554945	ENSG00000148337.20	ENSG00000148337	CIZ1	0.0194779038396232	1.20317825201451	0.584618221182527	0.559177350141357	0.788188117367534	Exon	DLPFC
e785238	ENSG00000126773.12	ENSG00000126773	PCNX4	-0.0197217760564998	-0.219531395385224	-0.584614009245906	0.559180179741573	0.788188843255316	Exon	DLPFC
e784010	ENSG00000139971.15	ENSG00000139971	C14orf37	0.0185213053399663	0.634047208291015	0.584609834775533	0.559182984178662	0.788189533668711	Exon	DLPFC
e54311	ENSG00000134222.16	ENSG00000134222	PSRC1	-0.0259848183902884	0.215645036152454	-0.584603112636469	0.55918750017101	0.78819263656818	Exon	DLPFC
e247007	ENSG00000163902.11	ENSG00000163902	RPN1	-0.016479963483639	0.504575916257796	-0.584591204116995	0.559195500463138	0.788200650653426	Exon	DLPFC
e391895	ENSG00000124641.15	ENSG00000124641	MED20	0.0156805660003538	1.43145693431677	0.584579189775658	0.559203571904261	0.788206087386885	Exon	DLPFC
e751579	ENSG00000244754.8	ENSG00000244754	N4BP2L2	-0.0150866459633981	1.96268297133254	-0.584578571992136	0.55920398694339	0.788206087386885	Exon	DLPFC
e1076170	ENSG00000198466.11	ENSG00000198466	ZNF587	0.0266561000403207	-0.772955038297916	0.584566008687901	0.559212427251028	0.788211227636261	Exon	DLPFC
e470949	ENSG00000221866.9	ENSG00000221866	PLXNA4	0.0384216111902846	0.117424282375297	0.584559261618043	0.559216960108484	0.788211227636261	Exon	DLPFC
e392466	ENSG00000124587.13	ENSG00000124587	PEX6	-0.0309076594139726	-0.728042126197374	-0.584558508894565	0.559217465808854	0.788211227636261	Exon	DLPFC
e1027802	ENSG00000141837.19	ENSG00000141837	CACNA1A	0.0300685792233798	0.394833354951812	0.584557328814415	0.559218258619658	0.788211227636261	Exon	DLPFC
e143352	ENSG00000075568.16	ENSG00000075568	TMEM131	-0.0186370007580823	0.0049411367214311	-0.584555916871589	0.559219207203004	0.788211227636261	Exon	DLPFC
e651622	ENSG00000172890.11	ENSG00000172890	NADSYN1	-0.0264227004720315	-0.197475026035541	-0.584521265558124	0.559242487186703	0.788240777790035	Exon	DLPFC
e844922	ENSG00000172345.13	ENSG00000172345	STARD5	0.0439664941861177	-3.0750126782805	0.584514691410027	0.559246903986317	0.788240902014177	Exon	DLPFC
e83278	ENSG00000117593.9	ENSG00000117593	DARS2	-0.0314477571452359	-1.7319116033709	-0.584514243562465	0.559247204870474	0.788240902014177	Exon	DLPFC
e811204	ENSG00000034053.14	ENSG00000034053	APBA2	-0.040237834845998	-0.687936438122219	-0.584507890183794	0.559251473364831	0.788243394634735	Exon	DLPFC
e279051	ENSG00000109501.13	ENSG00000109501	WFS1	-0.0249172880072742	-0.500324188807529	-0.584504720490499	0.559253602917682	0.788243394634735	Exon	DLPFC
e126400	ENSG00000068878.14	ENSG00000068878	PSME4	-0.0239901300424813	-0.0499532707343045	-0.584487604660934	0.559265102225897	0.788255781262908	Exon	DLPFC
e9435	ENSG00000162490.6	ENSG00000162490	DRAXIN	0.0490470300675098	-0.361857300744526	0.584484749048265	0.559267020786848	0.788255781262908	Exon	DLPFC
e1088876	ENSG00000214078.12	ENSG00000214078	CPNE1	0.041713391431211	-1.86685154791416	0.584472625756818	0.559275165930558	0.788260736134058	Exon	DLPFC
e1088942	ENSG00000214078.12	ENSG00000214078	CPNE1	0.041713391431211	-1.86685154791416	0.584472625756818	0.559275165930558	0.788260736134058	Exon	DLPFC
e102926	ENSG00000069248.11	ENSG00000069248	NUP133	-0.0120899403624526	1.71463706512255	-0.584467665683219	0.559278498417822	0.788262170443727	Exon	DLPFC
e202860	ENSG00000163702.18	ENSG00000163702	IL17RC	0.036235032802681	-1.51601230412	0.58445079231853	0.559289835070646	0.788274885981229	Exon	DLPFC
e794585	ENSG00000258610.1	ENSG00000258610		-0.0209090361911361	0.786579582836145	-0.584446696880985	0.559292586675882	0.788275501516471	Exon	DLPFC
e132559	ENSG00000143977.13	ENSG00000143977	SNRPG	0.0215015121737843	0.840594546667971	0.584441546198101	0.559296047279103	0.788277116315054	Exon	DLPFC
e413101	ENSG00000146409.10	ENSG00000146409	SLC18B1	-0.0269048126529605	0.727150085367649	-0.584423229755793	0.559308353681218	0.788289610974058	Exon	DLPFC
e587351	ENSG00000196968.10	ENSG00000196968	FUT11	0.0409284219650707	-2.75067753682627	0.584421460683614	0.559309542287676	0.788289610974058	Exon	DLPFC
e188762	ENSG00000072182.12	ENSG00000072182	ASIC4	-0.0435954083882413	-2.61642157616756	-0.58441740528416	0.559312267039249	0.788290188590828	Exon	DLPFC
e322251	ENSG00000169862.18	ENSG00000169862	CTNND2	0.0133333356721642	2.12477515385085	0.584409806676301	0.559317372427653	0.78829412143924	Exon	DLPFC
e151892	ENSG00000163161.12	ENSG00000163161	ERCC3	0.0137781438843638	0.831301280521005	0.584395558774122	0.559326945436439	0.788301128476869	Exon	DLPFC
e1142551	ENSG00000100299.17	ENSG00000100299	ARSA	0.0183061042158336	0.47085278909612	0.584393856130502	0.559328089429305	0.788301128476869	Exon	DLPFC
e464936	ENSG00000006652.13	ENSG00000006652	IFRD1	0.0264739716630783	0.0480921500143449	0.584391529376606	0.559329652758803	0.788301128476869	Exon	DLPFC
e505671	ENSG00000176623.11	ENSG00000176623	RMDN1	-0.0212983324612208	0.0901952521265013	-0.584383121355392	0.559335302066587	0.788301128476869	Exon	DLPFC
e1024987	ENSG00000188868.13	ENSG00000188868	ZNF563	-0.0333765916697209	-2.55258334179932	-0.584382352009874	0.559335818987417	0.788301128476869	Exon	DLPFC
e494951	ENSG00000168615.11	ENSG00000168615	ADAM9	0.0168516036091704	0.980327737057659	0.584381734588951	0.559336233830758	0.788301128476869	Exon	DLPFC
e917925	ENSG00000198920.9	ENSG00000198920	KIAA0753	0.0250185530527301	-1.24270727270536	0.584374207795251	0.559341291073839	0.788304993312681	Exon	DLPFC
e539205	ENSG00000156052.10	ENSG00000156052	GNAQ	0.0100509490559809	2.9213660874813	0.584367624415914	0.559345714456284	0.788305231359263	Exon	DLPFC
e99683	ENSG00000143756.11	ENSG00000143756	FBXO28	-0.0203708507440047	-0.136943730074645	-0.584364364505472	0.559347904801308	0.788305231359263	Exon	DLPFC
e285245	ENSG00000163683.11	ENSG00000163683	SMIM14	-0.0171717412969382	2.66257227627782	-0.584363351158271	0.559348585673625	0.788305231359263	Exon	DLPFC
e277926	ENSG00000197386.10	ENSG00000197386	HTT	0.0266910106330228	-0.670697943015238	0.58436017487688	0.559350719833289	0.788305231359263	Exon	DLPFC
e455703	ENSG00000106246.17	ENSG00000106246	PTCD1	-0.0301130242649501	-1.17868035449339	-0.584351801609829	0.559356345893141	0.788309897740746	Exon	DLPFC
e491185	ENSG00000253875.1	ENSG00000253875		0.0426424161531359	-2.6672858322095	0.584340030242922	0.559364255207973	0.788316023943182	Exon	DLPFC
e454219	ENSG00000231170.5	ENSG00000231170		-0.0604906951713166	-3.12514440856246	-0.584338441336725	0.559365322816229	0.788316023943182	Exon	DLPFC
e331763	ENSG00000086189.9	ENSG00000086189	DIMT1	-0.0334385539679095	-1.76313757296599	-0.584324022868933	0.559375010831427	0.788326414730008	Exon	DLPFC
e1032941	ENSG00000074855.10	ENSG00000074855	ANO8	-0.0279095753787305	-0.888773346154224	-0.584309523921689	0.559384753004605	0.788334392529604	Exon	DLPFC
e637474	ENSG00000221968.8	ENSG00000221968	FADS3	0.0231741078914521	-0.33583639365152	0.584308707232097	0.55938530175942	0.788334392529604	Exon	DLPFC
e438280	ENSG00000106624.9	ENSG00000106624	AEBP1	0.0469400120125009	-0.600679562441246	0.584301448064019	0.55939017939333	0.788338003932	Exon	DLPFC
e835935	ENSG00000140332.15	ENSG00000140332	TLE3	-0.0324609696112424	-1.45420856868989	-0.584296606894432	0.55939343231933	0.78833932564384	Exon	DLPFC
e845471	ENSG00000214575.9	ENSG00000214575	CPEB1	-0.0442037613957509	-2.64221641576778	-0.584292664797321	0.559396081138571	0.788339795995551	Exon	DLPFC
e252148	ENSG00000114107.8	ENSG00000114107	CEP70	0.0183117147215989	0.597128104764329	0.584279546456014	0.559404895809392	0.788348955653546	Exon	DLPFC
e741861	ENSG00000130779.19	ENSG00000130779	CLIP1	0.0152984050139385	1.20344823931396	0.584262186757644	0.559416560499928	0.788362131648141	Exon	DLPFC
e785903	ENSG00000100644.16	ENSG00000100644	HIF1A	-0.0180854488181488	1.72966762440864	-0.584232854680286	0.559436270190357	0.788384474897759	Exon	DLPFC
e1130646	ENSG00000128245.14	ENSG00000128245	YWHAH	0.0423395742879676	-0.896218336187943	0.584231700848629	0.559437045514497	0.788384474897759	Exon	DLPFC
e304889	ENSG00000145362.17	ENSG00000145362	ANK2	-0.0207172247287714	-0.257681354759176	-0.584226208499268	0.559440736138953	0.788386413206752	Exon	DLPFC
e843270	ENSG00000136381.12	ENSG00000136381	IREB2	0.0196963601119741	1.10460497251277	0.584212190707382	0.559450155550855	0.788396424704251	Exon	DLPFC
e458593	ENSG00000172354.9	ENSG00000172354	GNB2	-0.0171492925688471	1.7678760387801	-0.584191114170798	0.559464318310592	0.788406640191701	Exon	DLPFC
e458643	ENSG00000172354.9	ENSG00000172354	GNB2	-0.0171492925688471	1.7678760387801	-0.584191114170798	0.559464318310592	0.788406640191701	Exon	DLPFC
e738419	ENSG00000111445.13	ENSG00000111445	RFC5	0.0213858700166386	-0.91443504058634	0.584191066570155	0.559464350296902	0.788406640191701	Exon	DLPFC
e705830	ENSG00000161835.10	ENSG00000161835	GRASP	0.0294044734062607	0.383575414979235	0.58418114473536	0.559471017513807	0.788412773016005	Exon	DLPFC
e244205	ENSG00000121542.11	ENSG00000121542	SEC22A	0.015151652622325	0.461182521689462	0.584172306052717	0.559476956913027	0.788417880145029	Exon	DLPFC
e206124	ENSG00000131370.15	ENSG00000131370	SH3BP5	-0.0202085083950372	0.755002207319094	-0.584167676785599	0.559480067690388	0.788419001139429	Exon	DLPFC
e1122292	ENSG00000236850.4	ENSG00000236850	BMS1P20	0.0186453708136427	0.936259515135776	0.58416364740722	0.559482775361059	0.788419554069176	Exon	DLPFC
e590177	ENSG00000122378.13	ENSG00000122378	FAM213A	0.0158050504833298	3.23559200121908	0.584154200217736	0.559489123729557	0.788425237421243	Exon	DLPFC
e452001	ENSG00000157224.15	ENSG00000157224	CLDN12	0.0416674381196976	-1.86746698275223	0.584149166214122	0.559492506518209	0.78842674168468	Exon	DLPFC
e1062520	ENSG00000104812.14	ENSG00000104812	GYS1	-0.0237183185686351	-0.609027473426495	-0.584138362539912	0.559499766488342	0.788427535675745	Exon	DLPFC
e1176659	ENSG00000102125.15	ENSG00000102125	TAZ	-0.0329385879180387	-1.5383822489402	-0.584133434595008	0.559503078037433	0.788427535675745	Exon	DLPFC
e39293	ENSG00000184313.19	ENSG00000184313	MROH7	0.034832706634554	-1.39820871916719	0.584128908469146	0.559506119574978	0.788427535675745	Exon	DLPFC
e658461	ENSG00000137500.9	ENSG00000137500	CCDC90B	-0.028518563193906	-1.5201451648924	-0.584122826270744	0.559510206799414	0.788427535675745	Exon	DLPFC
e448820	ENSG00000006576.16	ENSG00000006576	PHTF2	-0.0187579715455961	0.432358888293835	-0.584118805032496	0.559512909070983	0.788427535675745	Exon	DLPFC
e186257	ENSG00000074582.12	ENSG00000074582	BCS1L	0.0167582502794089	0.113116879448465	0.584117071502421	0.559514074004926	0.788427535675745	Exon	DLPFC
e929194	ENSG00000177302.14	ENSG00000177302	TOP3A	0.0362011247067926	-2.29567445864757	0.584113665706856	0.559516362706389	0.788427535675745	Exon	DLPFC
e722986	ENSG00000177425.10	ENSG00000177425	PAWR	0.0312590272164195	-1.49279262036259	0.584113486750565	0.559516482965502	0.788427535675745	Exon	DLPFC
e54289	ENSG00000143126.7	ENSG00000143126	CELSR2	-0.0277274071006107	0.633899064736506	-0.584112242157111	0.559517319336029	0.788427535675745	Exon	DLPFC
e240474	ENSG00000163608.14	ENSG00000163608	NEPRO	0.0260811116467681	-1.20493460042135	0.584110905617368	0.559518217495417	0.788427535675745	Exon	DLPFC
e732808	ENSG00000135093.12	ENSG00000135093	USP30	0.0397081768990278	-2.61955858176939	0.584110427923298	0.559518538507676	0.788427535675745	Exon	DLPFC
e105618	ENSG00000237991.3	ENSG00000237991	RPL35P1	-0.0525236633477192	-3.1647861745503	-0.584082430520386	0.559537353027214	0.78845078489177	Exon	DLPFC
e746875	ENSG00000177084.16	ENSG00000177084	POLE	-0.0324238937850365	-0.674214544611861	-0.584076709629205	0.55954119755812	0.788450934995631	Exon	DLPFC
e455955	ENSG00000197343.10	ENSG00000197343	ZNF655	-0.0118718095344622	1.45757744189341	-0.584075381128919	0.559542090333526	0.788450934995631	Exon	DLPFC
e912197	ENSG00000243704.3	ENSG00000243704	RN7SL105P	0.0524635931515847	-3.16506192726694	0.584071329380265	0.559544813183704	0.788451509143701	Exon	DLPFC
e1142376	ENSG00000254413.8	ENSG00000254413	CHKB-CPT1B	0.0329861100307561	-1.45212377903529	0.584064125346461	0.559549654443862	0.788452583674382	Exon	DLPFC
e86873	ENSG00000116698.20	ENSG00000116698	SMG7	0.0383898579669986	-2.44912581588549	0.584063303795871	0.559550206544198	0.788452583674382	Exon	DLPFC
e642252	ENSG00000133895.14	ENSG00000133895	MEN1	0.0307263596232102	-1.80293581284121	0.584051252522786	0.559558305299223	0.788459746835803	Exon	DLPFC
e662460	ENSG00000165895.17	ENSG00000165895	ARHGAP42	-0.0376466580927492	-2.18568950688072	-0.584047668522661	0.559560713847398	0.788459746835803	Exon	DLPFC
e233535	ENSG00000151276.23	ENSG00000151276	MAGI1	-0.0447927375163817	-2.87147987252899	-0.584044106240549	0.559563107805468	0.788459746835803	Exon	DLPFC
e788907	ENSG00000072121.15	ENSG00000072121	ZFYVE26	-0.0250142099867971	-1.27238404442757	-0.584040260084968	0.559565692540437	0.788459746835803	Exon	DLPFC
e988681	ENSG00000154845.15	ENSG00000154845	PPP4R1	-0.018917765895443	0.105848186025296	-0.58403391276827	0.559569958145406	0.788459746835803	Exon	DLPFC
e358395	ENSG00000247199.3	ENSG00000247199		-0.0400787586757025	-2.18799405862399	-0.584033898741196	0.559569967572078	0.788459746835803	Exon	DLPFC
e63591	ENSG00000178104.19	ENSG00000178104	PDE4DIP	0.0783573365606743	-2.38296373815331	0.584029363735172	0.559573015254571	0.788459746835803	Exon	DLPFC
e1127722	ENSG00000100330.15	ENSG00000100330	MTMR3	-0.0144506038514724	0.863339148578931	-0.584024596948972	0.559576218710158	0.788459746835803	Exon	DLPFC
e172375	ENSG00000163510.13	ENSG00000163510	CWC22	0.0174937731921743	1.9104322786481	0.584022624749656	0.559577544103223	0.788459746835803	Exon	DLPFC
e160551	ENSG00000115159.15	ENSG00000115159	GPD2	0.0190742403476307	0.46759597263861	0.584021206333495	0.559578497333859	0.788459746835803	Exon	DLPFC
e550363	ENSG00000119397.16	ENSG00000119397	CNTRL	-0.0356935827167649	-1.49861430393302	-0.584017839921826	0.559580759696145	0.788459746835803	Exon	DLPFC
e888540	ENSG00000087263.16	ENSG00000087263	OGFOD1	0.01725845737614	0.446040937799762	0.584006658031343	0.559588274402446	0.788466925960584	Exon	DLPFC
e1081367	ENSG00000227906.7	ENSG00000227906	SNAP25-AS1	0.0309261122763552	-1.70284608779375	0.583999990729779	0.559592755136252	0.788466925960584	Exon	DLPFC
e361012	ENSG00000123643.12	ENSG00000123643	SLC36A1	0.0304148039549072	-1.24326454638095	0.583999801899495	0.559592882039157	0.788466925960584	Exon	DLPFC
e407814	ENSG00000123505.15	ENSG00000123505	AMD1	0.0153228311890183	2.85626063395024	0.583996476938282	0.559595116573048	0.788466925960584	Exon	DLPFC
e871910	ENSG00000103544.14	ENSG00000103544	C16orf62	-0.0163858603037129	0.635712294308566	-0.583991214224694	0.559598653378641	0.788468271621318	Exon	DLPFC
e760264	ENSG00000234377.7	ENSG00000234377	RNF219-AS1	0.0461363381227109	-2.03082608914741	0.583988165159524	0.559600702507249	0.788468271621318	Exon	DLPFC
e1005169	ENSG00000256463.8	ENSG00000256463	SALL3	0.0396967887096483	-0.88920321296265	0.583984030812475	0.559603481006935	0.788468924059067	Exon	DLPFC
e773821	ENSG00000213920.8	ENSG00000213920	MDP1	0.0197753671651336	-0.178951584230774	0.583976400759893	0.559608608823107	0.788470995681698	Exon	DLPFC
e502760	ENSG00000147592.8	ENSG00000147592	LACTB2	-0.0270078757515445	-0.664154044482312	-0.583974952391577	0.559609582209086	0.788470995681698	Exon	DLPFC
e369696	ENSG00000175309.14	ENSG00000175309	PHYKPL	-0.0280099179240413	-0.67863808119038	-0.583964851861859	0.559616370363113	0.788475080113679	Exon	DLPFC
e110546	ENSG00000134313.14	ENSG00000134313	KIDINS220	0.0143193703335797	2.22616579498443	0.583963748307888	0.559617112019155	0.788475080113679	Exon	DLPFC
e776822	ENSG00000151320.10	ENSG00000151320	AKAP6	0.0165179237248396	1.71755537664211	0.583957515232512	0.559621301037591	0.788477719858357	Exon	DLPFC
e352670	ENSG00000112983.17	ENSG00000112983	BRD8	0.0315023280831461	-0.981744730144974	0.583950224377074	0.5596262009701	0.788481361218526	Exon	DLPFC
e19495	ENSG00000204160.11	ENSG00000204160	ZDHHC18	0.028345206246564	-1.44382982966995	0.583930343607627	0.559639562255839	0.788486972736875	Exon	DLPFC
e819849	ENSG00000140326.12	ENSG00000140326	CDAN1	0.0409953657723399	-2.73366123297067	0.583927844705143	0.559641241706365	0.788486972736875	Exon	DLPFC
e846203	ENSG00000259511.2	ENSG00000259511	UBE2Q2L	0.0467667888839757	-2.08872038703247	0.583927487454603	0.559641481805814	0.788486972736875	Exon	DLPFC
e1093954	ENSG00000101457.12	ENSG00000101457	DNTTIP1	0.0228437597253744	-1.19631776674799	0.583925788213542	0.559642623825325	0.788486972736875	Exon	DLPFC
e5446	ENSG00000169598.15	ENSG00000169598	DFFB	0.0352349030230332	-2.30521397940778	0.583924068210777	0.55964377979944	0.788486972736875	Exon	DLPFC
e1048113	ENSG00000104824.16	ENSG00000104824	HNRNPL	0.014201894761516	1.50661758110986	0.583923626387204	0.559644076739042	0.788486972736875	Exon	DLPFC
e863547	ENSG00000162104.9	ENSG00000162104	ADCY9	0.0225398671944871	3.09426967480297	0.583914858487028	0.559649969461755	0.788489390468393	Exon	DLPFC
e793826	ENSG00000119638.12	ENSG00000119638	NEK9	-0.023506253100739	-0.793685327595982	-0.583914182499979	0.559650423779797	0.788489390468393	Exon	DLPFC
e14518	ENSG00000127483.17	ENSG00000127483	HP1BP3	-0.0123437303636533	2.1950095864816	-0.583901609054047	0.55965887418648	0.788490510818532	Exon	DLPFC
e187233	ENSG00000158552.12	ENSG00000158552	ZFAND2B	0.0276561589722864	-1.61856989334928	0.583901255011425	0.559659112133616	0.788490510818532	Exon	DLPFC
e187285	ENSG00000158552.12	ENSG00000158552	ZFAND2B	0.0276561589722864	-1.61856989334928	0.583901255011425	0.559659112133616	0.788490510818532	Exon	DLPFC
e923677	ENSG00000170310.14	ENSG00000170310	STX8	0.0214006439454256	0.926999335450101	0.583899218260112	0.559660481006884	0.788490510818532	Exon	DLPFC
e1035634	ENSG00000167487.11	ENSG00000167487	KLHL26	-0.025076947607861	-0.40203958456492	-0.583893146199636	0.559664561967052	0.788492641054392	Exon	DLPFC
e1103941	ENSG00000215559.8	ENSG00000215559	ANKRD20A11P	-0.0994900378375474	-3.78113165508851	-0.583888471725794	0.559667703635617	0.788492641054392	Exon	DLPFC
e1087574	ENSG00000131067.16	ENSG00000131067	GGT7	0.017407160574814	1.97195609041253	0.583883395234494	0.559671115505948	0.788492641054392	Exon	DLPFC
e243925	ENSG00000138463.8	ENSG00000138463	DIRC2	-0.0219743128697253	-1.04166681419674	-0.583881247773386	0.559672558800912	0.788492641054392	Exon	DLPFC
e748487	ENSG00000032742.17	ENSG00000032742	IFT88	-0.0274041558208727	-0.950388173420219	-0.583875980703295	0.559676098772925	0.788492641054392	Exon	DLPFC
e220182	ENSG00000114302.15	ENSG00000114302	PRKAR2A	0.0169459411447662	0.196662894268469	0.583872990651735	0.559678108376787	0.788492641054392	Exon	DLPFC
e124694	ENSG00000119878.5	ENSG00000119878	CRIPT	-0.0205422929588798	0.735427842924068	-0.583872851920883	0.559678201617424	0.788492641054392	Exon	DLPFC
e676799	ENSG00000170325.14	ENSG00000170325	PRDM10	0.0406239797053907	-2.55260146247378	0.583855433473332	0.559689908569817	0.788505059221144	Exon	DLPFC
e895574	ENSG00000159714.10	ENSG00000159714	ZDHHC1	0.0450280051347902	-2.73234482479312	0.583852846585845	0.559691647229118	0.788505059221144	Exon	DLPFC
e1069134	ENSG00000196214.10	ENSG00000196214	ZNF766	0.042471576866141	-2.9575538367577	0.583836111379427	0.559702895103979	0.788517221026524	Exon	DLPFC
e1147464	ENSG00000174028.6	ENSG00000174028	FAM3C2	0.0679009789769308	-2.03715529058084	0.583833112011473	0.559704911016378	0.788517221026524	Exon	DLPFC
e370710	ENSG00000213316.9	ENSG00000213316	LTC4S	0.0499452715417177	-3.05673366851533	0.583823793494133	0.559711174130011	0.788522782315375	Exon	DLPFC
e707045	ENSG00000111077.17	ENSG00000111077	TNS2	-0.0365728014860921	-1.97442567359937	-0.583817183083309	0.559715617105809	0.788525779353173	Exon	DLPFC
e933863	ENSG00000007202.14	ENSG00000007202	KIAA0100	0.0171509455190368	1.18567309932226	0.583802616668091	0.559725407515638	0.788536309784954	Exon	DLPFC
e1114219	ENSG00000160226.15	ENSG00000160226	C21orf2	-0.0359763727607542	-2.56380549067167	-0.583794086821395	0.559731140652977	0.788539759683028	Exon	DLPFC
e107224	ENSG00000153187.17	ENSG00000153187	HNRNPU	-0.0150677635557063	5.84001687643698	-0.583792082737579	0.559732487655282	0.788539759683028	Exon	DLPFC
e339719	ENSG00000134480.13	ENSG00000134480	CCNH	0.0144260079606734	1.54741462619539	0.583787596210895	0.559735503184474	0.788540745651529	Exon	DLPFC
e225419	ENSG00000164080.13	ENSG00000164080	RAD54L2	-0.0206067118935512	-0.575896429147958	-0.583777172654749	0.559742509199843	0.788542235164305	Exon	DLPFC
e96089	ENSG00000143469.17	ENSG00000143469	SYT14	0.0280343991395764	-1.36927937529476	0.583776040605498	0.559743270089998	0.788542235164305	Exon	DLPFC
e837714	ENSG00000166233.13	ENSG00000166233	ARIH1	0.0187654646750859	0.0218912413683121	0.583775687426446	0.559743507474175	0.788542235164305	Exon	DLPFC
e366581	ENSG00000113749.7	ENSG00000113749	HRH2	0.030675037793972	2.29291065223212	0.583763299233298	0.559751834049554	0.788550703045476	Exon	DLPFC
e765999	ENSG00000169062.14	ENSG00000169062	UPF3A	-0.0147801417123881	1.63721250023801	-0.58375652921672	0.559756384460457	0.788553851204815	Exon	DLPFC
e1157952	ENSG00000089472.16	ENSG00000089472	HEPH	-0.0371289155731581	-1.91246151765021	-0.583750069809131	0.55976072611488	0.788556705254736	Exon	DLPFC
e734800	ENSG00000204852.15	ENSG00000204852	TCTN1	-0.0217205179907277	-0.672342711332278	-0.583735256204963	0.559770683057412	0.788567469723067	Exon	DLPFC
e407829	ENSG00000123505.15	ENSG00000123505	AMD1	0.0153147455036585	2.85623662590982	0.583728041523221	0.559775532426506	0.788567776686379	Exon	DLPFC
e407834	ENSG00000123505.15	ENSG00000123505	AMD1	0.0153147455036585	2.85623662590982	0.583728041523221	0.559775532426506	0.788567776686379	Exon	DLPFC
e492932	ENSG00000172728.15	ENSG00000172728	FUT10	-0.0246582618623531	1.55346467726449	-0.583719024099251	0.559781593542743	0.788573052864112	Exon	DLPFC
e687516	ENSG00000069493.14	ENSG00000069493	CLEC2D	0.0388722417848272	-2.60676470364456	0.583689361802214	0.559801531461178	0.788595670598736	Exon	DLPFC
e319160	ENSG00000164344.15	ENSG00000164344	KLKB1	0.0586895161692261	-3.01902347150665	0.583688247074299	0.559802280747527	0.788595670598736	Exon	DLPFC
e41131	ENSG00000162604.12	ENSG00000162604	TM2D1	0.0266093895165607	-1.59277946236621	0.583676691443983	0.559810048121082	0.788603350197036	Exon	DLPFC
e321769	ENSG00000112902.11	ENSG00000112902	SEMA5A	-0.0321970282800534	-0.805026887753522	-0.583660073148791	0.559821218569286	0.788615823616752	Exon	DLPFC
e74594	ENSG00000116604.17	ENSG00000116604	MEF2D	0.03083661463745	-0.378305224064581	0.583639315160237	0.55983517177972	0.7886274126101	Exon	DLPFC
e569388	ENSG00000151461.19	ENSG00000151461	UPF2	-0.0191680725542473	0.185262541138246	-0.583636325030599	0.559837181714239	0.7886274126101	Exon	DLPFC
e806259	ENSG00000142208.15	ENSG00000142208	AKT1	0.0175118298590869	0.472984265113611	0.583635005885288	0.559838068431324	0.7886274126101	Exon	DLPFC
e521746	ENSG00000178685.13	ENSG00000178685	PARP10	-0.0414699587903409	-1.87201508608672	-0.583632869332173	0.559839504603708	0.7886274126101	Exon	DLPFC
e1060980	ENSG00000105486.13	ENSG00000105486	LIG1	-0.0434816816218942	-3.01375497383973	-0.583630607646174	0.559841024891279	0.7886274126101	Exon	DLPFC
e575019	ENSG00000148516.21	ENSG00000148516	ZEB1	-0.0139041086822662	1.66471856421641	-0.583622564060242	0.559846431742881	0.788631766688217	Exon	DLPFC
e277845	ENSG00000197386.10	ENSG00000197386	HTT	0.0252883725191528	0.267644633719018	0.583615327649775	0.559851296037568	0.788635356456711	Exon	DLPFC
e465816	ENSG00000105976.14	ENSG00000105976	MET	0.0387711372091599	-0.638217235784761	0.583610737905311	0.559854381261506	0.78863644011523	Exon	DLPFC
e65621	ENSG00000143437.20	ENSG00000143437	ARNT	-0.0194755828224795	-0.293555366174315	-0.583601675889246	0.559860472768494	0.788637088576891	Exon	DLPFC
e1173991	ENSG00000213397.10	ENSG00000213397	HAUS7	0.0297275433586749	-1.45863955144331	0.583600522361778	0.559861248174493	0.788637088576891	Exon	DLPFC
e198379	ENSG00000168385.17	ENSG00000168385	SEPT2	-0.0352573736994063	-1.64880753762121	-0.583599717182873	0.559861789419438	0.788637088576891	Exon	DLPFC
e627472	ENSG00000166181.12	ENSG00000166181	API5	0.0145123140051955	1.04205537716419	0.583594830840135	0.559865074046852	0.788638453094507	Exon	DLPFC
e187414	ENSG00000115657.12	ENSG00000115657	ABCB6	0.0307789944097227	-1.37974040031097	0.58357487267726	0.559878490135033	0.788649602526877	Exon	DLPFC
e133115	ENSG00000124357.12	ENSG00000124357	NAGK	0.0268481450423682	-0.596736120466726	0.583573873572886	0.559879161747675	0.788649602526877	Exon	DLPFC
e968789	ENSG00000171634.16	ENSG00000171634	BPTF	-0.0180356904256546	0.250600009831508	-0.58357272013899	0.559879937103378	0.788649602526877	Exon	DLPFC
e374711	ENSG00000137210.13	ENSG00000137210	TMEM14B	0.0329925211771779	-1.23400691830906	0.583567094924901	0.559883718464825	0.78865166666923	Exon	DLPFC
e651314	ENSG00000162105.17	ENSG00000162105	SHANK2	0.0385294484949448	-0.793226847484918	0.583547070957352	0.559897179006137	0.788660473088928	Exon	DLPFC
e712084	ENSG00000139613.11	ENSG00000139613	SMARCC2	-0.012395956396018	1.49005445360947	-0.583540534665265	0.55990157287626	0.788660473088928	Exon	DLPFC
e659983	ENSG00000166575.16	ENSG00000166575	TMEM135	0.0450906363475191	-2.98232194382226	0.583539646270954	0.559902170079941	0.788660473088928	Exon	DLPFC
e377726	ENSG00000274618.1	ENSG00000274618	HIST1H4F	-0.0438817342912797	0.520566425231649	-0.58353519354386	0.559905163333195	0.788660473088928	Exon	DLPFC
e743925	ENSG00000168778.11	ENSG00000168778	TCTN2	0.0223717091436438	-0.310236371770459	0.583534405660948	0.55990569297192	0.788660473088928	Exon	DLPFC
e1040525	ENSG00000105220.14	ENSG00000105220	GPI	0.0182917476785254	3.16030220169874	0.583530797897054	0.559908118223053	0.788660473088928	Exon	DLPFC
e456820	ENSG00000221838.9	ENSG00000221838	AP4M1	0.0294884786514491	-2.09391374469531	0.583528465835097	0.559909685910378	0.788660473088928	Exon	DLPFC
e941495	ENSG00000278053.4	ENSG00000278053	DDX52	0.0139795906705026	1.93496579143395	0.583524668647569	0.559912238506976	0.788660473088928	Exon	DLPFC
e83119	ENSG00000203739.3	ENSG00000203739		-0.019508355441494	-0.425955958268862	-0.58352375987332	0.559912849416295	0.788660473088928	Exon	DLPFC
e422106	ENSG00000085511.19	ENSG00000085511	MAP3K4	0.027523318684459	-2.06236915058717	0.583523341843153	0.559913130430667	0.788660473088928	Exon	DLPFC
e599822	ENSG00000108018.15	ENSG00000108018	SORCS1	0.0292409721979245	-0.0996627973097446	0.583516972699097	0.559917411998605	0.788663241650722	Exon	DLPFC
e986493	ENSG00000101596.14	ENSG00000101596	SMCHD1	-0.0179879031258165	0.491261736167445	-0.58350976404237	0.559922257936418	0.788666805121016	Exon	DLPFC
e329911	ENSG00000039123.15	ENSG00000039123	SKIV2L2	0.0148162673116743	1.05116299525971	0.583492944498011	0.559933564763967	0.788677868922631	Exon	DLPFC
e101604	ENSG00000143761.14	ENSG00000143761	ARF1	0.0169174938060842	2.65166647780235	0.583491188968225	0.559934744913672	0.788677868922631	Exon	DLPFC
e249652	ENSG00000138246.15	ENSG00000138246	DNAJC13	-0.0173281156160186	0.168357967330158	-0.583474068099842	0.559946254430295	0.788687951758922	Exon	DLPFC
e817937	ENSG00000092445.11	ENSG00000092445	TYRO3	-0.0117647214298846	4.60745238583561	-0.583473649906151	0.559946535562759	0.788687951758922	Exon	DLPFC
e581960	ENSG00000165443.11	ENSG00000165443	PHYHIPL	-0.013822550120192	4.92953676730902	-0.583455245828792	0.559958907849067	0.788695219721947	Exon	DLPFC
e263901	ENSG00000058063.15	ENSG00000058063	ATP11B	-0.0310502928096302	-0.618422222214683	-0.583446252513728	0.559964953724535	0.788695219721947	Exon	DLPFC
e848694	ENSG00000140519.12	ENSG00000140519	RHCG	0.0424896525626363	-2.20485926324759	0.583445689691407	0.559965332090371	0.788695219721947	Exon	DLPFC
e405184	ENSG00000132424.14	ENSG00000132424	PNISR	0.015702518449029	0.584857754578283	0.583444934861963	0.5599658395361	0.788695219721947	Exon	DLPFC
e847735	ENSG00000181991.15	ENSG00000181991	MRPS11	0.0157418739941605	0.56150026210344	0.583443969004864	0.55996648884875	0.788695219721947	Exon	DLPFC
e1013425	ENSG00000142002.16	ENSG00000142002	DPP9	-0.0324668967853509	-2.16464669498133	-0.583442960644348	0.559967166735382	0.788695219721947	Exon	DLPFC
e690246	ENSG00000008394.12	ENSG00000008394	MGST1	-0.0610319284211929	-2.83874871750381	-0.583438914919883	0.559969886542973	0.788695219721947	Exon	DLPFC
e492660	ENSG00000165392.9	ENSG00000165392	WRN	-0.0360952023595666	-1.49298747266363	-0.583437498046915	0.559970839061623	0.788695219721947	Exon	DLPFC
e566254	ENSG00000015171.18	ENSG00000015171	ZMYND11	0.0115914447013894	2.30648152389498	0.58343329645276	0.559973663664431	0.788695219721947	Exon	DLPFC
e663363	ENSG00000187240.13	ENSG00000187240	DYNC2H1	0.0198693149477342	-0.211876263375964	0.583431521814638	0.559974856701262	0.788695219721947	Exon	DLPFC
e1135973	ENSG00000100359.20	ENSG00000100359	SGSM3	0.0211434431586926	1.31473649851098	0.58342733252753	0.559977673040248	0.788695497986408	Exon	DLPFC
e455845	ENSG00000198556.13	ENSG00000198556	ZNF789	0.0315999215962505	-2.09144100494612	0.583423608767379	0.559980176424445	0.788695497986408	Exon	DLPFC
e412079	ENSG00000164484.11	ENSG00000164484	TMEM200A	0.0545245765341839	-2.48461865798754	0.583420892356836	0.559982002597922	0.788695497986408	Exon	DLPFC
e519703	ENSG00000177335.10	ENSG00000177335	C8orf31	0.0469723821109152	-2.3388377739017	0.583416430770432	0.559985002014881	0.788696460373232	Exon	DLPFC
e642181	ENSG00000168067.11	ENSG00000168067	MAP4K2	0.0271593651889939	-0.972787586722829	0.58340721248266	0.559991199272249	0.788701926649468	Exon	DLPFC
e408291	ENSG00000056972.18	ENSG00000056972	TRAF3IP2	-0.0460391140890672	-2.35176426243307	-0.583403288915922	0.559993837012236	0.788702001862279	Exon	DLPFC
e241711	ENSG00000185565.11	ENSG00000185565	LSAMP	-0.0121489384955077	2.58343707972322	-0.583400242697378	0.559995884931734	0.788702001862279	Exon	DLPFC
e985674	ENSG00000079134.11	ENSG00000079134	THOC1	-0.0217320113179493	-0.133242009035191	-0.583393667541844	0.560000305306338	0.788704965484387	Exon	DLPFC
e29517	ENSG00000171793.13	ENSG00000171793	CTPS1	0.0197762463425999	-0.287587215008268	0.583387829119198	0.560004230401141	0.78870723153232	Exon	DLPFC
e1147537	ENSG00000123130.16	ENSG00000123130	ACOT9	0.0509201098551689	-2.92398482441222	0.583384107879691	0.560006732148538	0.788707492934243	Exon	DLPFC
e458586	ENSG00000172354.9	ENSG00000172354	GNB2	-0.0171227961378805	1.76779670942711	-0.583352929633209	0.560027693146163	0.788733752037101	Exon	DLPFC
e1088257	ENSG00000126001.15	ENSG00000126001	CEP250	0.0216668007533969	-0.44303664511425	0.583347133597472	0.560031589837533	0.788735977935099	Exon	DLPFC
e1089575	ENSG00000219608.3	ENSG00000219608	HIGD1AP16	-0.0383227534257079	-2.58152847944271	-0.583338861172019	0.560037151435643	0.788738891934554	Exon	DLPFC
e801350	ENSG00000250366.2	ENSG00000250366	TUNAR	0.0461970331723293	-0.443533488233949	0.583333885003699	0.560040496954514	0.788738891934554	Exon	DLPFC
e132177	ENSG00000179818.13	ENSG00000179818	PCBP1-AS1	0.0195273065312438	0.196242702000096	0.583330445028738	0.560042809683648	0.788738891934554	Exon	DLPFC
e1161052	ENSG00000085224.21	ENSG00000085224	ATRX	0.0138047143974708	1.39661069016195	0.583327297923952	0.560044925517344	0.788738891934554	Exon	DLPFC
e687037	ENSG00000255776.1	ENSG00000255776	VDAC2P2	0.0467329235059896	-2.727922855972	0.58332683005822	0.560045240069034	0.788738891934554	Exon	DLPFC
e51269	ENSG00000225206.7	ENSG00000225206	MIR137HG	0.0374549121584602	-0.349628471520998	0.583322433911455	0.560048195654925	0.788739792357021	Exon	DLPFC
e1109902	ENSG00000157540.19	ENSG00000157540	DYRK1A	-0.0246064491961246	-0.646635234364854	-0.583298140966473	0.560064528250534	0.788759032389578	Exon	DLPFC
e95543	ENSG00000117335.19	ENSG00000117335	CD46	-0.0163488803305491	2.45642013007855	-0.583291599562053	0.560068926197172	0.788759032389578	Exon	DLPFC
e369922	ENSG00000250420.8	ENSG00000250420	AACSP1	0.0494376414345587	-2.61774224426597	0.583288950837031	0.560070707004753	0.788759032389578	Exon	DLPFC
e1090678	ENSG00000197122.11	ENSG00000197122	SRC	-0.046303411594884	-2.45857630593952	-0.583281579228933	0.560075663145505	0.788759032389578	Exon	DLPFC
e481562	ENSG00000198010.12	ENSG00000198010	DLGAP2	0.0418666437917563	-1.23179935452856	0.583279538246453	0.560077035359563	0.788759032389578	Exon	DLPFC
e1061596	ENSG00000105443.13	ENSG00000105443	CYTH2	0.0363088768449371	-1.44314073131456	0.583278964773788	0.560077420922821	0.788759032389578	Exon	DLPFC
e1009945	ENSG00000099840.13	ENSG00000099840	IZUMO4	0.0387921572386035	-2.44705723057754	0.583277997578756	0.560078071197992	0.788759032389578	Exon	DLPFC
e451531	ENSG00000075142.13	ENSG00000075142	SRI	-0.0159121361082712	2.23574010800455	-0.583269301822672	0.560083917640593	0.788762437442228	Exon	DLPFC
e1130851	ENSG00000100220.11	ENSG00000100220	RTCB	0.0147104117378073	1.23861370651465	0.583267511030255	0.560085121652879	0.788762437442228	Exon	DLPFC
e28111	ENSG00000182109.7	ENSG00000182109		-0.0312683469542281	-0.70220670388839	-0.583255701261825	0.560093061804204	0.788770357416143	Exon	DLPFC
e168124	ENSG00000144306.14	ENSG00000144306	SCRN3	0.027291507842909	-1.14292677246254	0.583252030795083	0.560095529608153	0.788770570734631	Exon	DLPFC
e192270	ENSG00000144535.19	ENSG00000144535	DIS3L2	-0.0223587667421714	-0.763185705024068	-0.583234730405842	0.560107161434156	0.788780792897579	Exon	DLPFC
e147032	ENSG00000163006.11	ENSG00000163006	CCDC138	-0.0447387585387776	-2.90584790633935	-0.583227454077562	0.560112053670454	0.788780792897579	Exon	DLPFC
e147046	ENSG00000163006.11	ENSG00000163006	CCDC138	-0.0447387585387776	-2.90584790633935	-0.583227454077562	0.560112053670454	0.788780792897579	Exon	DLPFC
e147060	ENSG00000163006.11	ENSG00000163006	CCDC138	-0.0447387585387776	-2.90584790633935	-0.583227454077562	0.560112053670454	0.788780792897579	Exon	DLPFC
e1176376	ENSG00000102119.10	ENSG00000102119	EMD	-0.0164256822754846	0.641986000492276	-0.583222366760912	0.560115474138046	0.788782347756619	Exon	DLPFC
e405146	ENSG00000132424.14	ENSG00000132424	PNISR	0.0156682754734568	0.589446603708249	0.583217975507187	0.560118426614506	0.788783243557235	Exon	DLPFC
e318699	ENSG00000154556.17	ENSG00000154556	SORBS2	0.0273317682299342	-0.44310501481126	0.583213545296991	0.560121405291177	0.788784176246571	Exon	DLPFC
e805652	ENSG00000088808.16	ENSG00000088808	PPP1R13B	0.0272677100895344	-1.17203554981305	0.58318311022739	0.560141868689342	0.788804280871288	Exon	DLPFC
e702220	ENSG00000167552.13	ENSG00000167552	TUBA1A	-0.0382300125155823	-0.785789700985704	-0.58318077427811	0.560143439308975	0.788804280871288	Exon	DLPFC
e806369	ENSG00000142208.15	ENSG00000142208	AKT1	0.0176581503742688	0.620736285817612	0.583179700937403	0.560144160990597	0.788804280871288	Exon	DLPFC
e201670	ENSG00000168137.15	ENSG00000168137	SETD5	-0.016240770756263	0.407146007522207	-0.58317853125821	0.560144947447801	0.788804280871288	Exon	DLPFC
e1056428	ENSG00000130204.12	ENSG00000130204	TOMM40	0.0178859427572899	0.431566366430788	0.583174374270841	0.560147742485764	0.788804954852707	Exon	DLPFC
e30371	ENSG00000164010.13	ENSG00000164010	ERMAP	-0.0397004366409001	-2.89241976065553	-0.583164111391854	0.560154642977554	0.788808865464271	Exon	DLPFC
e573131	ENSG00000107863.17	ENSG00000107863	ARHGAP21	-0.0190459672837088	1.90917617575408	-0.583163353773742	0.560155152381826	0.788808865464271	Exon	DLPFC
e300026	ENSG00000168785.7	ENSG00000168785	TSPAN5	0.0160884833565227	1.93725848030097	0.583146230411218	0.560166665780773	0.788820233679157	Exon	DLPFC
e897913	ENSG00000103064.13	ENSG00000103064	SLC7A6	-0.0388914790425409	-2.73792501274033	-0.583144456960275	0.56016785821952	0.788820233679157	Exon	DLPFC
e827548	ENSG00000069943.9	ENSG00000069943	PIGB	0.0415459810211774	-2.89714002121944	0.583120244979724	0.560184138073773	0.788839896624389	Exon	DLPFC
e420666	ENSG00000175048.16	ENSG00000175048	ZDHHC14	-0.017922622599733	0.980438442197522	-0.583087620239626	0.560206074933942	0.788867525454594	Exon	DLPFC
e670819	ENSG00000186174.12	ENSG00000186174	BCL9L	-0.0358574756579926	-2.48987637327282	-0.583081470036579	0.560210210374466	0.788867823651379	Exon	DLPFC
e779560	ENSG00000185246.17	ENSG00000185246	PRPF39	0.0167937571227625	1.04431209931733	0.583080414797342	0.560210919926371	0.788867823651379	Exon	DLPFC
e801999	ENSG00000205476.8	ENSG00000205476	CCDC85C	0.0456360498662639	-2.52885636953831	0.583076795647751	0.56021335347689	0.78886798831411	Exon	DLPFC
e685725	ENSG00000177675.8	ENSG00000177675	CD163L1	0.0455925113730338	-1.86231165596176	0.583066921270124	0.56021999312825	0.788874075798575	Exon	DLPFC
e1067746	ENSG00000169035.11	ENSG00000169035	KLK7	0.0476143381364208	1.12867717964422	0.583061746703995	0.560223472584612	0.788875713220859	Exon	DLPFC
e984027	ENSG00000141526.15	ENSG00000141526	SLC16A3	-0.0636975638707322	-2.56962082647652	-0.583051289991373	0.560230503868097	0.788880660237136	Exon	DLPFC
e245414	ENSG00000221955.10	ENSG00000221955	SLC12A8	0.0413400340039243	-1.91140931086193	0.583047453662813	0.560233083495866	0.788880660237136	Exon	DLPFC
e865707	ENSG00000279877.1	ENSG00000279877		-0.0398820177849867	-1.69998568180625	-0.583042685051918	0.560236290017885	0.788880660237136	Exon	DLPFC
e339336	ENSG00000038427.15	ENSG00000038427	VCAN	-0.0360858208885661	0.543796402000921	-0.583039068741427	0.560238721712957	0.788880660237136	Exon	DLPFC
e420611	ENSG00000175048.16	ENSG00000175048	ZDHHC14	0.0192052248937603	0.042378352589744	0.583035013625822	0.560241448477364	0.788880660237136	Exon	DLPFC
e235784	ENSG00000175161.13	ENSG00000175161	CADM2	0.0229404541485376	7.43123159698998	0.583034017695709	0.560242118167467	0.788880660237136	Exon	DLPFC
e176733	ENSG00000144381.16	ENSG00000144381	HSPD1	-0.0744218755375266	-2.18930443530364	-0.583032324255521	0.560243256882936	0.788880660237136	Exon	DLPFC
e391890	ENSG00000124641.15	ENSG00000124641	MED20	0.0156228472811201	1.43194920747465	0.583028960220544	0.560245518955344	0.788880660237136	Exon	DLPFC
e224452	ENSG00000214706.10	ENSG00000214706	IFRD2	-0.0243721695776273	-0.99014454255881	-0.58301339330526	0.560255986648004	0.788892137652938	Exon	DLPFC
e754105	ENSG00000102763.16	ENSG00000102763	VWA8	-0.038095993863027	-2.73056837504984	-0.582997653577427	0.56026657064213	0.788899947912575	Exon	DLPFC
e380234	ENSG00000137343.17	ENSG00000137343	ATAT1	-0.0201235075024136	-0.646370422538753	-0.582997448455987	0.560266708574263	0.788899947912575	Exon	DLPFC
e737953	ENSG00000111412.5	ENSG00000111412	C12orf49	0.0190709386078628	0.0954598322632901	0.582994057616626	0.560268988717164	0.788899947912575	Exon	DLPFC
e404317	ENSG00000112159.11	ENSG00000112159	MDN1	-0.0176807550193096	0.0352143291806758	-0.58299136375921	0.560270800183332	0.788899947912575	Exon	DLPFC
e738703	ENSG00000111707.11	ENSG00000111707	SUDS3	0.0187455173478077	-0.418586850417165	0.58298304734003	0.560276392521041	0.788904014539228	Exon	DLPFC
e497528	ENSG00000164808.16	ENSG00000164808	SPIDR	0.015388326408481	0.520318164712957	0.582976988084629	0.560280467056488	0.788904014539228	Exon	DLPFC
e405134	ENSG00000132424.14	ENSG00000132424	PNISR	0.0156577364832153	0.587647124002625	0.582976733225443	0.560280638436407	0.788904014539228	Exon	DLPFC
e77346	ENSG00000162736.15	ENSG00000162736	NCSTN	-0.0254380920253743	-0.633616776090248	-0.582968879321129	0.560285919802546	0.78890818889396	Exon	DLPFC
e864468	ENSG00000102858.12	ENSG00000102858	MGRN1	-0.0256744760552591	-0.613028889469823	-0.582952831316367	0.560296711375394	0.788911199539563	Exon	DLPFC
e29402	ENSG00000066136.20	ENSG00000066136	NFYC	-0.0192509687082514	-0.177844116442609	-0.582945919722128	0.560301359147745	0.788911199539563	Exon	DLPFC
e1142514	ENSG00000100299.17	ENSG00000100299	ARSA	-0.029665918053059	-1.35786528738916	-0.582941446152433	0.560304367455516	0.788911199539563	Exon	DLPFC
e881224	ENSG00000102882.11	ENSG00000102882	MAPK3	0.0184993077324647	1.4386399708977	0.582941007894512	0.560304662167947	0.788911199539563	Exon	DLPFC
e50730	ENSG00000143036.16	ENSG00000143036	SLC44A3	-0.0526412117430383	-2.34402643220997	-0.582932761703358	0.560310207444118	0.788911199539563	Exon	DLPFC
e211960	ENSG00000144674.16	ENSG00000144674	GOLGA4	-0.0143211635828269	0.561543931775702	-0.582930772868482	0.560311544870259	0.788911199539563	Exon	DLPFC
e211983	ENSG00000144674.16	ENSG00000144674	GOLGA4	-0.0143211635828269	0.561543931775702	-0.582930772868482	0.560311544870259	0.788911199539563	Exon	DLPFC
e212005	ENSG00000144674.16	ENSG00000144674	GOLGA4	-0.0143211635828269	0.561543931775702	-0.582930772868482	0.560311544870259	0.788911199539563	Exon	DLPFC
e321223	ENSG00000250490.1	ENSG00000250490		0.045512775668493	-2.72900860332338	0.582929347040227	0.560312503693891	0.788911199539563	Exon	DLPFC
e605909	ENSG00000107938.17	ENSG00000107938	EDRF1	0.0209747473902289	-0.389655441020163	0.582928711992116	0.560312930743574	0.788911199539563	Exon	DLPFC
e1052084	ENSG00000167601.11	ENSG00000167601	AXL	-0.0298612083183093	-0.576889452629486	-0.58292494431098	0.560315464392714	0.788911199539563	Exon	DLPFC
e22260	ENSG00000162517.12	ENSG00000162517	PEF1	-0.0202697848287228	0.85915198657636	-0.582924357670549	0.560315858890778	0.788911199539563	Exon	DLPFC
e270515	ENSG00000133657.14	ENSG00000133657	ATP13A3	-0.0274864356353247	-0.553287803490383	-0.582920553143313	0.560318417324316	0.78891153983271	Exon	DLPFC
e708784	ENSG00000012822.15	ENSG00000012822	CALCOCO1	-0.0113515174785782	2.61417306539317	-0.582909749877887	0.560325682236029	0.788916154431601	Exon	DLPFC
e903467	ENSG00000205084.10	ENSG00000205084	TMEM231	0.0261230174755177	-1.19183502301811	0.582908789119471	0.560326328323001	0.788916154431601	Exon	DLPFC
e228748	ENSG00000213533.11	ENSG00000213533	TMEM110	-0.0225116962697334	-1.31136523670489	-0.582903117563911	0.560330142315357	0.788918262467303	Exon	DLPFC
e111649	ENSG00000143870.12	ENSG00000143870	PDIA6	-0.0195052900411707	1.64542257384993	-0.582896148425803	0.560334828919817	0.788918458529141	Exon	DLPFC
e314997	ENSG00000181381.13	ENSG00000181381	DDX60L	-0.0569596147867848	-2.91924178815482	-0.582886894857941	0.560341051786571	0.788918458529141	Exon	DLPFC
e670020	ENSG00000118058.20	ENSG00000118058	KMT2A	0.0333716761251687	-1.90046109736134	0.582884558375512	0.560342623036521	0.788918458529141	Exon	DLPFC
e473512	ENSG00000157800.17	ENSG00000157800	SLC37A3	0.0183352789317769	0.261494101956677	0.582882871833537	0.56034375721244	0.788918458529141	Exon	DLPFC
e1142684	ENSG00000079974.17	ENSG00000079974	RABL2B	-0.0214476642231811	-0.654911750924344	-0.582880875589593	0.560345099660049	0.788918458529141	Exon	DLPFC
e399341	ENSG00000112309.10	ENSG00000112309	B3GAT2	0.0591294967090758	-2.90062582032532	0.582879444700195	0.560346061915179	0.788918458529141	Exon	DLPFC
e927644	ENSG00000264187.1	ENSG00000264187		-0.0254961366551771	-0.398180407082925	-0.582878794869865	0.560346498918171	0.788918458529141	Exon	DLPFC
e84677	ENSG00000116191.17	ENSG00000116191	RALGPS2	0.0286745755814568	-1.32634751431143	0.582869933066885	0.560352458389427	0.788921846600021	Exon	DLPFC
e472043	ENSG00000243317.7	ENSG00000243317	C7orf73	-0.0278916177008157	-1.66828520697123	-0.582868326313856	0.560353538917598	0.788921846600021	Exon	DLPFC
e1024476	ENSG00000130165.10	ENSG00000130165	ELOF1	0.0209528710895418	0.121537721730844	0.582861130465658	0.560358378078646	0.788925397854247	Exon	DLPFC
e297111	ENSG00000163625.15	ENSG00000163625	WDFY3	-0.0121993574672434	1.70328639067843	-0.582854709754674	0.560362695982132	0.788928215206563	Exon	DLPFC
e942106	ENSG00000275023.4	ENSG00000275023	MLLT6	0.0190528420883457	0.580968150818252	0.582850094682614	0.560365799610374	0.788929322978456	Exon	DLPFC
e1116421	ENSG00000160305.17	ENSG00000160305	DIP2A	-0.0270902511916171	-0.913130580704538	-0.582834551465123	0.560376252459664	0.788934542459939	Exon	DLPFC
e295341	ENSG00000152784.15	ENSG00000152784	PRDM8	-0.0456945573153325	-2.30393238067857	-0.582834396671973	0.560376356558888	0.788934542459939	Exon	DLPFC
e1077215	ENSG00000099326.8	ENSG00000099326	MZF1	0.0187539988569244	0.715329629346823	0.582828733779217	0.560380164891133	0.788934542459939	Exon	DLPFC
e37036	ENSG00000078618.20	ENSG00000078618	NRDC	0.0121938931314691	2.26205064737102	0.582827984872333	0.560380668536831	0.788934542459939	Exon	DLPFC
e1141798	ENSG00000100241.20	ENSG00000100241	SBF1	0.0205782165364224	0.876155377206766	0.582827356689795	0.560381090994638	0.788934542459939	Exon	DLPFC
e521436	ENSG00000178209.14	ENSG00000178209	PLEC	-0.023728952279056	0.526364773213277	-0.582817919870593	0.560387437350068	0.7889402154445	Exon	DLPFC
e1124051	ENSG00000138867.16	ENSG00000138867	GUCD1	-0.0267456708878569	-1.45643951928281	-0.582805488644813	0.560395797527287	0.788948723524988	Exon	DLPFC
e283844	ENSG00000109689.14	ENSG00000109689	STIM2	-0.0170650228212795	0.160462409752414	-0.582798869548784	0.56040024898884	0.788951728703913	Exon	DLPFC
e124611	ENSG00000250565.6	ENSG00000250565	ATP6V1E2	0.0345024037021935	-2.34574464982182	0.582786730552391	0.560408412727725	0.788954853842842	Exon	DLPFC
e1168243	ENSG00000125676.19	ENSG00000125676	THOC2	0.0250905404811949	-0.991848315748071	0.58278578850241	0.56040904627923	0.788954853842842	Exon	DLPFC
e540316	ENSG00000178966.16	ENSG00000178966	RMI1	-0.0168574252447438	1.10578534718495	-0.582785233667414	0.560409419419411	0.788954853842842	Exon	DLPFC
e976054	ENSG00000182473.21	ENSG00000182473	EXOC7	0.0169440351579644	0.539313997513222	0.58277683028126	0.560415070918058	0.788959548374391	Exon	DLPFC
e923703	ENSG00000170310.14	ENSG00000170310	STX8	-0.0313956974398039	-1.08271142470777	-0.58277167824562	0.560418535811512	0.78896116454892	Exon	DLPFC
e803725	ENSG00000197102.10	ENSG00000197102	DYNC1H1	-0.0149959574724308	3.09826018591653	-0.58276245668237	0.560424737606384	0.788963671667866	Exon	DLPFC
e396641	ENSG00000001084.10	ENSG00000001084	GCLC	-0.026381428580567	0.133736035280401	-0.582756487538181	0.560428752063692	0.788963671667866	Exon	DLPFC
e396686	ENSG00000001084.10	ENSG00000001084	GCLC	-0.026381428580567	0.133736035280401	-0.582756487538181	0.560428752063692	0.788963671667866	Exon	DLPFC
e363953	ENSG00000113328.18	ENSG00000113328	CCNG1	-0.0204990838882843	-0.245110022281203	-0.582755250126538	0.560429584267858	0.788963671667866	Exon	DLPFC
e458559	ENSG00000172354.9	ENSG00000172354	GNB2	-0.0171065431877954	1.76790230923835	-0.582742593135614	0.560438096587397	0.78896658053319	Exon	DLPFC
e306660	ENSG00000123737.12	ENSG00000123737	EXOSC9	0.020562884157249	-0.340564887082298	0.582740383862987	0.560439582415763	0.78896658053319	Exon	DLPFC
e37133	ENSG00000078618.20	ENSG00000078618	NRDC	0.0121945916985447	2.26181715627432	0.582739926909022	0.560439889736682	0.78896658053319	Exon	DLPFC
e1087792	ENSG00000078814.15	ENSG00000078814	MYH7B	-0.0348495201038003	-2.25702529465253	-0.582737751032451	0.560441353107067	0.78896658053319	Exon	DLPFC
e666352	ENSG00000150782.11	ENSG00000150782	IL18	-0.0652074627645466	-2.85258398797231	-0.582732693607536	0.560444754449573	0.78896658053319	Exon	DLPFC
e120592	ENSG00000226994.7	ENSG00000226994		-0.0730763694675993	-3.23506621579685	-0.582730259961047	0.560446391188326	0.78896658053319	Exon	DLPFC
e491747	ENSG00000104299.14	ENSG00000104299	INTS9	0.0324111314838512	-1.83381393679885	0.582726916340299	0.560448639930249	0.78896658053319	Exon	DLPFC
e673207	ENSG00000137642.12	ENSG00000137642	SORL1	-0.0189509605725745	1.73025591300471	-0.582724440019207	0.560450305375266	0.78896658053319	Exon	DLPFC
e698993	ENSG00000134294.13	ENSG00000134294	SLC38A2	-0.0246417392997321	1.59188381686538	-0.582713008405661	0.560457993716317	0.78896658053319	Exon	DLPFC
e26651	ENSG00000134697.12	ENSG00000134697	GNL2	0.0223014835868868	-0.67792228327043	0.582712320889696	0.560458456107378	0.78896658053319	Exon	DLPFC
e827573	ENSG00000260916.6	ENSG00000260916	CCPG1	-0.0158358660220548	1.35100351169504	-0.582711923637938	0.560458723280403	0.78896658053319	Exon	DLPFC
e209671	ENSG00000144642.21	ENSG00000144642	RBMS3	0.0273368582306734	-1.36206655811828	0.582708286272766	0.560461169605638	0.78896658053319	Exon	DLPFC
e523690	ENSG00000161016.16	ENSG00000161016	RPL8	0.0406609732644078	-0.97719717538714	0.582697950598067	0.56046812093545	0.78896658053319	Exon	DLPFC
e265039	ENSG00000161202.17	ENSG00000161202	DVL3	-0.0191704793119927	-0.198937384659135	-0.582697448875249	0.560468458373685	0.78896658053319	Exon	DLPFC
e380557	ENSG00000137312.14	ENSG00000137312	FLOT1	0.0148378082108564	3.22091736547352	0.582694137776608	0.560470685285599	0.78896658053319	Exon	DLPFC
e1122296	ENSG00000211643.2	ENSG00000211643	IGLV5-52	0.0184700089530012	0.844011749117859	0.582692002207685	0.560472121585737	0.78896658053319	Exon	DLPFC
e851073	ENSG00000173575.19	ENSG00000173575	CHD2	-0.0183095124940388	0.90660950217207	-0.582691646177181	0.560472361038104	0.78896658053319	Exon	DLPFC
e436279	ENSG00000136250.11	ENSG00000136250	AOAH	-0.0499632464335723	-2.77310589604676	-0.582688718561233	0.560474330041416	0.78896658053319	Exon	DLPFC
e536570	ENSG00000196873.15	ENSG00000196873	CBWD3	0.0467543882315494	-1.99737264004393	0.58268672364806	0.560475671746188	0.78896658053319	Exon	DLPFC
e477898	ENSG00000197150.12	ENSG00000197150	ABCB8	-0.0217089404045679	-0.805197835131949	-0.582672549688597	0.560485204671759	0.788976738289165	Exon	DLPFC
e968563	ENSG00000154217.14	ENSG00000154217	PITPNC1	0.0236182109016257	1.13163237926037	0.582663126480782	0.56049154244616	0.788980042263027	Exon	DLPFC
e847638	ENSG00000140538.16	ENSG00000140538	NTRK3	0.0201149846238414	2.64390316985631	0.582662170089801	0.560492185688755	0.788980042263027	Exon	DLPFC
e507713	ENSG00000164944.11	ENSG00000164944	KIAA1429	-0.0189822973615785	-0.0659199888383194	-0.582650713958318	0.560499890799508	0.788985504066443	Exon	DLPFC
e976831	ENSG00000181038.13	ENSG00000181038	METTL23	0.0331886316518502	-2.2725680636518	0.582647268040106	0.560502208448969	0.788985504066443	Exon	DLPFC
e48706	ENSG00000197147.12	ENSG00000197147	LRRC8B	0.0167366009873817	2.3988551595994	0.5826460664066	0.560503016642563	0.788985504066443	Exon	DLPFC
e1068901	ENSG00000197619.13	ENSG00000197619	ZNF615	0.0336972534288436	-2.2737094459983	0.582636268803026	0.560509606327211	0.788990536257086	Exon	DLPFC
e857393	ENSG00000090581.9	ENSG00000090581	GNPTG	-0.0292839755176533	-1.57282463776423	-0.582631146511587	0.560513051499491	0.788990536257086	Exon	DLPFC
e588057	ENSG00000035403.16	ENSG00000035403	VCL	0.0490815424384293	-3.1493743911082	0.582630416510229	0.560513542487708	0.788990536257086	Exon	DLPFC
e1074340	ENSG00000179943.7	ENSG00000179943	FIZ1	0.0355651904688127	-1.99066471286765	0.582611940259803	0.560525969412669	0.789004293515816	Exon	DLPFC
e734864	ENSG00000204852.15	ENSG00000204852	TCTN1	-0.0309181128180721	-1.7344485426212	-0.582605251880817	0.560530467976625	0.789004293515816	Exon	DLPFC
e391221	ENSG00000124596.16	ENSG00000124596	OARD1	-0.0265049226404447	-0.894406501765726	-0.582602365611009	0.560532409269969	0.789004293515816	Exon	DLPFC
e571557	ENSG00000260314.2	ENSG00000260314	MRC1	-0.0606196676759956	-2.96369625773758	-0.582602105878384	0.560532583965237	0.789004293515816	Exon	DLPFC
e55872	ENSG00000143119.12	ENSG00000143119	CD53	-0.0438451277829974	-1.4223676035551	-0.582584579936186	0.560544371914749	0.789006397227632	Exon	DLPFC
e170142	ENSG00000155657.25	ENSG00000155657	TTN	-0.0504666797000791	-2.85521370476791	-0.582584548969107	0.560544392743315	0.789006397227632	Exon	DLPFC
e962109	ENSG00000108389.9	ENSG00000108389	MTMR4	0.0166735737047142	0.825548261561475	0.58257874151759	0.560548298862136	0.789006397227632	Exon	DLPFC
e686694	ENSG00000166532.15	ENSG00000166532	RIMKLB	-0.0161620077958743	1.42182570049932	-0.582574065006142	0.560551444315045	0.789006397227632	Exon	DLPFC
e698783	ENSG00000139218.17	ENSG00000139218	SCAF11	-0.019542852131379	0.121844583368455	-0.582572324957252	0.56055261468577	0.789006397227632	Exon	DLPFC
e698844	ENSG00000139218.17	ENSG00000139218	SCAF11	-0.019542852131379	0.121844583368455	-0.582572324957252	0.56055261468577	0.789006397227632	Exon	DLPFC
e698848	ENSG00000139218.17	ENSG00000139218	SCAF11	-0.019542852131379	0.121844583368455	-0.582572324957252	0.56055261468577	0.789006397227632	Exon	DLPFC
e698852	ENSG00000139218.17	ENSG00000139218	SCAF11	-0.019542852131379	0.121844583368455	-0.582572324957252	0.56055261468577	0.789006397227632	Exon	DLPFC
e379448	ENSG00000206341.7	ENSG00000206341	HLA-H	0.108889665936357	-1.30123693577048	0.582567815040116	0.560555648097444	0.78900730704408	Exon	DLPFC
e625302	ENSG00000007372.20	ENSG00000007372	PAX6	-0.0357024898555281	-1.42666700579438	-0.582564474294669	0.560557895118653	0.78900730704408	Exon	DLPFC
e537452	ENSG00000198887.8	ENSG00000198887	SMC5	-0.020787119354937	-0.255164293022444	-0.582547232705567	0.560569492066011	0.789020368845953	Exon	DLPFC
e530793	ENSG00000165271.16	ENSG00000165271	NOL6	-0.0280993144423416	-0.883008264389469	-0.582541520460794	0.560573334231908	0.789022515469863	Exon	DLPFC
e37992	ENSG00000121310.16	ENSG00000121310	ECHDC2	0.0493628165651431	-3.053912498607	0.582525559462303	0.560584069974926	0.789031742152273	Exon	DLPFC
e686976	ENSG00000003056.7	ENSG00000003056	M6PR	0.0134635225788627	1.75742467857536	0.58252488495599	0.56058452366594	0.789031742152273	Exon	DLPFC
e543919	ENSG00000182150.15	ENSG00000182150	ERCC6L2	-0.0150311181300309	0.5398240971168	-0.58250699129101	0.560596559489538	0.789039708433815	Exon	DLPFC
e471086	ENSG00000131558.14	ENSG00000131558	EXOC4	-0.0119340058900245	1.09319061970791	-0.582506621936616	0.560596807929867	0.789039708433815	Exon	DLPFC
e187206	ENSG00000158552.12	ENSG00000158552	ZFAND2B	0.0276419937556835	-1.62650684326531	0.582506135918262	0.560597134842426	0.789039708433815	Exon	DLPFC
e188954	ENSG00000144589.20	ENSG00000144589	STK11IP	-0.0371324574100053	-2.02686513174258	-0.582493439986556	0.560605674592937	0.789048466741208	Exon	DLPFC
e405065	ENSG00000271860.6	ENSG00000271860		-0.0484117905921577	-3.00803568791608	-0.582482205818176	0.560613231160448	0.789049229854678	Exon	DLPFC
e1002524	ENSG00000197563.9	ENSG00000197563	PIGN	-0.0233762861957635	-0.399813036474648	-0.582479105347288	0.56061531667446	0.789049229854678	Exon	DLPFC
e606630	ENSG00000132334.16	ENSG00000132334	PTPRE	0.0191578305376811	0.201281980082446	0.582475810762408	0.560617532762275	0.789049229854678	Exon	DLPFC
e1070606	ENSG00000126583.10	ENSG00000126583	PRKCG	0.040467757614759	-0.0469550935495535	0.582473390065598	0.560619161035895	0.789049229854678	Exon	DLPFC
e434536	ENSG00000106125.14	ENSG00000106125	FAM188B	0.0374313086959675	-2.16972866199898	0.582470933408747	0.560620813500268	0.789049229854678	Exon	DLPFC
e546134	ENSG00000136824.18	ENSG00000136824	SMC2	-0.0222514917976054	0.121897272821985	-0.582467767605325	0.560622942973884	0.789049229854678	Exon	DLPFC
e178131	ENSG00000115942.8	ENSG00000115942	ORC2	-0.024534260925589	-0.606312196597598	-0.582465774135101	0.560624283881095	0.789049229854678	Exon	DLPFC
e443829	ENSG00000198874.12	ENSG00000198874	TYW1	-0.0247700148263346	-0.711681239667869	-0.582465075291618	0.560624753958346	0.789049229854678	Exon	DLPFC
e401068	ENSG00000112701.17	ENSG00000112701	SENP6	0.010987407727882	2.6700221604863	0.582439692432691	0.560641827874934	0.789067170350793	Exon	DLPFC
e149096	ENSG00000125538.11	ENSG00000125538	IL1B	-0.119587067184386	-3.0914396431831	-0.582439235548741	0.560642135202697	0.789067170350793	Exon	DLPFC
e918930	ENSG00000072778.19	ENSG00000072778	ACADVL	0.0177442212272509	1.15444728745787	0.582412194478925	0.560660324806823	0.789088578546744	Exon	DLPFC
e361016	ENSG00000123643.12	ENSG00000123643	SLC36A1	0.0265675661147495	-0.694317253222676	0.582405829374243	0.560664606437084	0.789088578546744	Exon	DLPFC
e662126	ENSG00000087053.18	ENSG00000087053	MTMR2	-0.0162122519751579	3.32264250664761	-0.5824008220432	0.560667974741664	0.789088578546744	Exon	DLPFC
e848429	ENSG00000140521.12	ENSG00000140521	POLG	-0.015717550818935	0.0200851042456153	-0.58239838125784	0.560669616599632	0.789088578546744	Exon	DLPFC
e358063	ENSG00000176049.15	ENSG00000176049	JAKMIP2	0.0209711536127173	-0.25105006021103	0.58239271611826	0.560673427412622	0.789088578546744	Exon	DLPFC
e204622	ENSG00000075975.15	ENSG00000075975	MKRN2	-0.0282797344672605	-1.5671322007837	-0.582390328050765	0.560675033816116	0.789088578546744	Exon	DLPFC
e204629	ENSG00000075975.15	ENSG00000075975	MKRN2	-0.0282797344672605	-1.5671322007837	-0.582390328050765	0.560675033816116	0.789088578546744	Exon	DLPFC
e283854	ENSG00000109689.14	ENSG00000109689	STIM2	-0.0389846009957496	-2.57344049179385	-0.582384301803737	0.560679087557504	0.789088578546744	Exon	DLPFC
e814697	ENSG00000186073.11	ENSG00000186073	C15orf41	-0.0339744552758496	-2.44223310957401	-0.582381227164321	0.560681155814263	0.789088578546744	Exon	DLPFC
e163171	ENSG00000169507.9	ENSG00000169507	SLC38A11	-0.0507592700948153	-2.66613965802485	-0.582379822590641	0.56068210064792	0.789088578546744	Exon	DLPFC
e996372	ENSG00000078142.11	ENSG00000078142	PIK3C3	0.011806283546871	1.79609607162402	0.582378729582938	0.560682835896794	0.789088578546744	Exon	DLPFC
e1053806	ENSG00000279539.1	ENSG00000279539		-0.0437407937169277	-2.92632473280152	-0.582374448108945	0.560685715980678	0.78908874110679	Exon	DLPFC
e975103	ENSG00000132471.11	ENSG00000132471	WBP2	-0.021898155041507	1.54511270701215	-0.582371668283767	0.560687585931588	0.78908874110679	Exon	DLPFC
e1092871	ENSG00000197296.5	ENSG00000197296	FITM2	-0.0349274961325028	-1.98211153397965	-0.582367191005014	0.560690597743003	0.789089268857772	Exon	DLPFC
e302776	ENSG00000145348.16	ENSG00000145348	TBCK	0.0146831836333598	1.43277404931439	0.582362661815314	0.560693644482292	0.789089268857772	Exon	DLPFC
e692468	ENSG00000134532.15	ENSG00000134532	SOX5	0.0218928198842231	0.174508477812837	0.582356382910714	0.560697868250099	0.789089268857772	Exon	DLPFC
e863298	ENSG00000126602.10	ENSG00000126602	TRAP1	0.0175724851270479	0.503647563535573	0.582353996089156	0.560699473849513	0.789089268857772	Exon	DLPFC
e804884	ENSG00000075413.17	ENSG00000075413	MARK3	0.0172935230263167	0.676247138692738	0.582353886968005	0.560699547254658	0.789089268857772	Exon	DLPFC
e387556	ENSG00000112514.15	ENSG00000112514	CUTA	0.0148357783210382	2.52884659808353	0.58234474228899	0.560705698842129	0.78909244554915	Exon	DLPFC
e926944	ENSG00000175061.17	ENSG00000175061	LRRC75A-AS1	-0.0484532910122342	-2.85576788920735	-0.582343641928816	0.560706439052045	0.78909244554915	Exon	DLPFC
e164601	ENSG00000198648.10	ENSG00000198648	STK39	-0.0176232448852594	0.755459640744845	-0.5823329769607	0.560713613377725	0.789096612960332	Exon	DLPFC
e531304	ENSG00000164970.14	ENSG00000164970	FAM219A	0.021285007586206	-0.257566124908599	0.582332350395501	0.560714034869618	0.789096612960332	Exon	DLPFC
e199032	ENSG00000168397.16	ENSG00000168397	ATG4B	-0.0461559503033576	-2.90841885868859	-0.582328324774852	0.560716742917838	0.78909716287836	Exon	DLPFC
e739239	ENSG00000089154.10	ENSG00000089154	GCN1	-0.0197661795396454	-0.366537302711938	-0.582321502380056	0.560721332379727	0.789100119256833	Exon	DLPFC
e74236	ENSG00000163468.14	ENSG00000163468	CCT3	0.0166428807026937	2.77462358398272	0.582314527387308	0.560726024513968	0.789100119256833	Exon	DLPFC
e895700	ENSG00000159720.11	ENSG00000159720	ATP6V0D1	0.0441289930468174	-2.92254900174665	0.58231269197325	0.560727259215077	0.789100119256833	Exon	DLPFC
e1444	ENSG00000131584.18	ENSG00000131584	ACAP3	0.020203042738812	1.02747037507336	0.582311423021202	0.560728112852388	0.789100119256833	Exon	DLPFC
e874005	ENSG00000185864.16	ENSG00000185864	NPIPB4	-0.0500174508446197	-2.78042450439443	-0.582305888145473	0.56073183622855	0.789102097991384	Exon	DLPFC
e590938	ENSG00000173269.13	ENSG00000173269	MMRN2	-0.0328962469969663	-0.249091115565694	-0.582298607265053	0.560736734180965	0.789105729650783	Exon	DLPFC
e643506	ENSG00000014216.15	ENSG00000014216	CAPN1	0.0208340372531785	-0.120086103775536	0.5822874614648	0.560744232160543	0.789107712052111	Exon	DLPFC
e1141537	ENSG00000196576.14	ENSG00000196576	PLXNB2	0.0210381088504159	0.201234782068633	0.582285519368168	0.56074553864874	0.789107712052111	Exon	DLPFC
e712091	ENSG00000139613.11	ENSG00000139613	SMARCC2	0.0136200060927626	1.45930553011297	0.582282598813405	0.560747503368556	0.789107712052111	Exon	DLPFC
e427218	ENSG00000011275.18	ENSG00000011275	RNF216	-0.0178618664529969	0.232844862828309	-0.582278159836349	0.56075048957002	0.789107712052111	Exon	DLPFC
e9918	ENSG00000116691.10	ENSG00000116691	MIIP	-0.0271504054692665	-1.27964324693817	-0.582276951924181	0.56075130216152	0.789107712052111	Exon	DLPFC
e586220	ENSG00000107745.17	ENSG00000107745	MICU1	0.0260779854632733	-0.641360669842169	0.582274192729954	0.560753158339834	0.789107712052111	Exon	DLPFC
e271025	ENSG00000242086.8	ENSG00000242086	LINC00969	-0.0480098645028952	-1.22488006252815	-0.582271643568375	0.560754873226637	0.789107712052111	Exon	DLPFC
e905730	ENSG00000103168.16	ENSG00000103168	TAF1C	0.018683090671276	1.84969663248247	0.582268955695495	0.560756681430875	0.789107712052111	Exon	DLPFC
e406382	ENSG00000112320.11	ENSG00000112320	SOBP	-0.0170523174899044	0.36188816593491	-0.582263035027155	0.560760664433399	0.789110056023273	Exon	DLPFC
e743692	ENSG00000111364.15	ENSG00000111364	DDX55	0.026161508367418	0.0486491171815747	0.582256112584388	0.560765321375609	0.78911334834826	Exon	DLPFC
e1148543	ENSG00000198947.15	ENSG00000198947	DMD	-0.0180802278373395	0.741996356982252	-0.582249747265646	0.560769603539783	0.789116113257634	Exon	DLPFC
e534523	ENSG00000122696.13	ENSG00000122696	SLC25A51	0.0187695257668365	-0.696742103788971	0.582242808835134	0.560774271273648	0.7891171230084	Exon	DLPFC
e264948	ENSG00000145191.12	ENSG00000145191	EIF2B5	0.0173777961245501	-0.0307255419186248	0.582238569050184	0.560777123540061	0.7891171230084	Exon	DLPFC
e629569	ENSG00000110497.14	ENSG00000110497	AMBRA1	-0.0186157524761541	0.600803429644432	-0.58223834667303	0.560777273141921	0.7891171230084	Exon	DLPFC
e18953	ENSG00000117682.16	ENSG00000117682	DHDDS	0.0140993994304038	2.64524900834764	0.582229340708961	0.560783331824545	0.789118584990147	Exon	DLPFC
e147002	ENSG00000153201.15	ENSG00000153201	RANBP2	0.0155501825224516	1.89128605294147	0.582228512240266	0.560783889171126	0.789118584990147	Exon	DLPFC
e518852	ENSG00000169398.19	ENSG00000169398	PTK2	0.0308673422628368	-1.82337863043386	0.582224084267918	0.560786868063447	0.789118584990147	Exon	DLPFC
e827459	ENSG00000069974.15	ENSG00000069974	RAB27A	0.0470193449663848	-2.88385445503622	0.582223023796238	0.560787581490666	0.789118584990147	Exon	DLPFC
e473690	ENSG00000133606.10	ENSG00000133606	MKRN1	-0.0164103839721102	0.811886117215157	-0.582218947146791	0.560790324041073	0.789119183310511	Exon	DLPFC
e584291	ENSG00000122958.14	ENSG00000122958	VPS26A	0.0367946646224334	-1.68661620282577	0.582197388016466	0.560804827972425	0.78913633164931	Exon	DLPFC
e1151292	ENSG00000182872.15	ENSG00000182872	RBM10	-0.0229275047493582	-0.270107160342706	-0.582190087344088	0.560809739550055	0.78913904707541	Exon	DLPFC
e371542	ENSG00000113300.11	ENSG00000113300	CNOT6	-0.019137467946885	-0.380582496296455	-0.58218413559737	0.560813743644132	0.78913904707541	Exon	DLPFC
e729591	ENSG00000111666.10	ENSG00000111666	CHPT1	-0.0335800486583244	-1.75914469890464	-0.582182973221001	0.560814525645485	0.78913904707541	Exon	DLPFC
e1173070	ENSG00000102181.20	ENSG00000102181	CD99L2	0.040331722045785	-1.04539395292159	0.58218074106293	0.56081602735561	0.78913904707541	Exon	DLPFC
e1161026	ENSG00000085224.21	ENSG00000085224	ATRX	0.0137779542523167	1.39658931431826	0.582163884577905	0.560827367813735	0.789144941383205	Exon	DLPFC
e902103	ENSG00000261701.6	ENSG00000261701	HPR	-0.0804843121278677	-0.602318253078852	-0.582163428048755	0.560827674952254	0.789144941383205	Exon	DLPFC
e829040	ENSG00000137845.14	ENSG00000137845	ADAM10	-0.0380165792407542	-1.30348485117254	-0.582163320915288	0.560827747028309	0.789144941383205	Exon	DLPFC
e775412	ENSG00000257126.5	ENSG00000257126	FOXG1-AS1	0.0289112635102294	-1.66211563604481	0.582160736163461	0.560829485970066	0.789144941383205	Exon	DLPFC
e431388	ENSG00000164649.19	ENSG00000164649	CDCA7L	-0.0346135013020764	-0.929076888316876	-0.582153366361186	0.560834444161404	0.789148641906585	Exon	DLPFC
e36572	ENSG00000085832.16	ENSG00000085832	EPS15	0.0125243611921546	3.21450044255705	0.582149937900996	0.560836750738231	0.789148641906585	Exon	DLPFC
e886930	ENSG00000177200.15	ENSG00000177200	CHD9	0.0179895447894018	0.295849465694467	0.58213861656091	0.560844367467482	0.789156098460513	Exon	DLPFC
e1137365	ENSG00000198951.11	ENSG00000198951	NAGA	-0.0309382889200772	-1.46252876846877	-0.582125643999464	0.560853095161155	0.789164952304623	Exon	DLPFC
e1116412	ENSG00000160305.17	ENSG00000160305	DIP2A	0.0209882421802776	-0.477493937518384	0.582122374585826	0.560855294771154	0.789164952304623	Exon	DLPFC
e888542	ENSG00000087263.16	ENSG00000087263	OGFOD1	0.0171983063788002	0.446002296644939	0.582107420165277	0.560865355923217	0.789175504455257	Exon	DLPFC
e671648	ENSG00000256269.6	ENSG00000256269	HMBS	0.0331523398621906	-1.71760906276025	0.58210433861128	0.56086742916613	0.789175504455257	Exon	DLPFC
e280738	ENSG00000038219.12	ENSG00000038219	BOD1L1	-0.016978455443343	0.474837445769071	-0.582082027924515	0.56088243971462	0.789186995984087	Exon	DLPFC
e719408	ENSG00000111581.9	ENSG00000111581	NUP107	-0.0353050192194179	-1.73345910095007	-0.582078580898343	0.560884758878645	0.789186995984087	Exon	DLPFC
e582232	ENSG00000151150.21	ENSG00000151150	ANK3	-0.0143597611849288	2.22737953098612	-0.582077631198092	0.56088539783912	0.789186995984087	Exon	DLPFC
e1172492	ENSG00000176289.4	ENSG00000176289	IDSP1	0.0612820218042979	-0.654207401495821	0.58207693607231	0.560885865521541	0.789186995984087	Exon	DLPFC
e603417	ENSG00000151923.17	ENSG00000151923	TIAL1	-0.0423741645393713	-2.41421007529182	-0.582074976443877	0.560887183965632	0.789186995984087	Exon	DLPFC
e462563	ENSG00000135250.16	ENSG00000135250	SRPK2	0.0140315218232042	5.34019578776687	0.58207049761131	0.56089019734374	0.78918737818563	Exon	DLPFC
e286551	ENSG00000124406.16	ENSG00000124406	ATP8A1	-0.0174802216304428	2.64391409503577	-0.582066771378267	0.560892704375599	0.78918737818563	Exon	DLPFC
e1101188	ENSG00000101204.16	ENSG00000101204	CHRNA4	0.0298903094295079	0.0598280940123761	0.582064238872178	0.560894408263939	0.78918737818563	Exon	DLPFC
e755378	ENSG00000102445.18	ENSG00000102445	KIAA0226L	-0.0275132706150029	-0.386053096660846	-0.582060649479608	0.560896823237428	0.789187515255901	Exon	DLPFC
e1035975	ENSG00000105671.11	ENSG00000105671	DDX49	-0.0236351377005052	-0.635099200311041	-0.582055676331056	0.560900169221926	0.789188962261553	Exon	DLPFC
e831314	ENSG00000166128.12	ENSG00000166128	RAB8B	-0.0202381483377222	-0.357433990021669	-0.582044625174516	0.56090760458623	0.789196163006535	Exon	DLPFC
e797348	ENSG00000165533.18	ENSG00000165533	TTC8	0.0201795083769134	1.04962638234309	0.582033136255883	0.560915334533464	0.789203778168042	Exon	DLPFC
e678466	ENSG00000120647.9	ENSG00000120647	CCDC77	-0.0256018348912128	-0.441773909592931	-0.582024296907422	0.560921281838369	0.789208243352395	Exon	DLPFC
e350537	ENSG00000053108.16	ENSG00000053108	FSTL4	0.055323143529754	-2.96310558981407	0.582021530222653	0.560923143330044	0.789208243352395	Exon	DLPFC
e104849	ENSG00000143669.13	ENSG00000143669	LYST	0.0207470485169008	-0.791663255597076	0.582016602960811	0.56092645851708	0.789209646911241	Exon	DLPFC
e371100	ENSG00000197226.12	ENSG00000197226	TBC1D9B	-0.0143306640116218	1.3910757993502	-0.581993817240719	0.560941789452719	0.789227956249593	Exon	DLPFC
e110493	ENSG00000235092.5	ENSG00000235092	ID2-AS1	-0.0405821806000619	-2.20070494855041	-0.581984516832346	0.560948047113017	0.789233499668251	Exon	DLPFC
e911360	ENSG00000159842.14	ENSG00000159842	ABR	0.0199356883841642	2.8370255852223	0.581974613967283	0.560954710165862	0.789239613411314	Exon	DLPFC
e274731	ENSG00000178950.16	ENSG00000178950	GAK	-0.0218772702018709	-0.751232874715599	-0.581968722611885	0.560958674129104	0.789241929614335	Exon	DLPFC
e1021383	ENSG00000105397.13	ENSG00000105397	TYK2	-0.0261679409824185	-1.44199199968212	-0.581957556124511	0.560966187470706	0.78924760998379	Exon	DLPFC
e985131	ENSG00000141556.20	ENSG00000141556	TBCD	0.0161566650894311	0.133695119207893	0.58195583288957	0.560967346949151	0.78924760998379	Exon	DLPFC
e315580	ENSG00000109572.13	ENSG00000109572	CLCN3	-0.0122737576076397	3.59967191420182	-0.581933568462542	0.560982327671252	0.789260874161961	Exon	DLPFC
e61244	ENSG00000117262.18	ENSG00000117262	GPR89A	-0.046469417195914	-1.81318246043441	-0.581931476768862	0.560983735086954	0.789260874161961	Exon	DLPFC
e228061	ENSG00000163938.16	ENSG00000163938	GNL3	0.0152650593050247	1.26631387319064	0.581927311107175	0.560986537996589	0.789260874161961	Exon	DLPFC
e207018	ENSG00000131374.14	ENSG00000131374	TBC1D5	-0.0324054033267069	-2.20460499660172	-0.581925883192803	0.560987498785481	0.789260874161961	Exon	DLPFC
e973315	ENSG00000177728.15	ENSG00000177728	TMEM94	-0.0267039522428907	-0.695062683856635	-0.581920488656221	0.560991128569755	0.789260874161961	Exon	DLPFC
e610277	ENSG00000177542.10	ENSG00000177542	SLC25A22	0.0398814326160583	-0.875915996911016	0.581920439844023	0.560991161413731	0.789260874161961	Exon	DLPFC
e32528	ENSG00000117419.14	ENSG00000117419	ERI3	-0.0497933086854309	-2.9429469871001	-0.581917708834108	0.560992999013764	0.789260874161961	Exon	DLPFC
e673987	ENSG00000166261.10	ENSG00000166261	ZNF202	0.0339316533394148	-2.24407880013797	0.581906485939758	0.561000550533372	0.789268019973779	Exon	DLPFC
e657625	ENSG00000159063.12	ENSG00000159063	ALG8	-0.0206584876214945	-0.349570659935763	-0.581901549516609	0.561003872107168	0.789268019973779	Exon	DLPFC
e289698	ENSG00000157426.13	ENSG00000157426	AASDH	-0.036471584802857	-2.41062873688439	-0.581899826456686	0.56100503150571	0.789268019973779	Exon	DLPFC
e250863	ENSG00000154928.16	ENSG00000154928	EPHB1	-0.0299932734033235	-0.97884078249827	-0.581884544110551	0.561015314617408	0.789279226196095	Exon	DLPFC
e837723	ENSG00000166233.13	ENSG00000166233	ARIH1	0.0187242132886668	0.217920306852259	0.581871650624834	0.56102399039543	0.789286528087002	Exon	DLPFC
e27052	ENSG00000204084.12	ENSG00000204084	INPP5B	-0.0190720370477025	-0.393748554781255	-0.581869941479348	0.56102514045138	0.789286528087002	Exon	DLPFC
e1172302	ENSG00000236337.1	ENSG00000236337	FMR1-IT1	-0.0425863229051694	-2.9392494275711	-0.581861063774252	0.561031114131884	0.789288754197842	Exon	DLPFC
e938815	ENSG00000005156.11	ENSG00000005156	LIG3	-0.0145363494440451	0.70975419989081	-0.581856766284834	0.561034005862017	0.789288754197842	Exon	DLPFC
e832916	ENSG00000174498.13	ENSG00000174498	IGDCC3	0.0323930163685517	-1.02665097393565	0.581854732947305	0.561035374073473	0.789288754197842	Exon	DLPFC
e781852	ENSG00000087301.8	ENSG00000087301	TXNDC16	-0.0205756745668342	-0.129915878902307	-0.581853811392752	0.561035994178381	0.789288754197842	Exon	DLPFC
e1009310	ENSG00000071564.14	ENSG00000071564	TCF3	-0.0330577079239953	-2.40522974019558	-0.58184064079771	0.561044856577417	0.789297961301055	Exon	DLPFC
e229503	ENSG00000157388.14	ENSG00000157388	CACNA1D	0.0360997046270622	-2.1841124914154	0.581810405742218	0.561065201787008	0.789323322689847	Exon	DLPFC
e563491	ENSG00000127191.17	ENSG00000127191	TRAF2	-0.0268653648563579	-0.798672487541151	-0.581806110242177	0.561068092263865	0.789324128129975	Exon	DLPFC
e1140615	ENSG00000100427.15	ENSG00000100427	MLC1	-0.0269799815421902	1.36743484929234	-0.581792805839183	0.561077044950592	0.789332987404605	Exon	DLPFC
e179973	ENSG00000138380.17	ENSG00000138380	CARF	-0.0210604768011023	2.26679289801521	-0.581789364791295	0.561079360482834	0.789332987404605	Exon	DLPFC
e72892	ENSG00000132676.15	ENSG00000132676	DAP3	-0.017476061137317	-0.29264614890429	-0.581786096670684	0.561081559654044	0.789332987404605	Exon	DLPFC
e242068	ENSG00000176142.12	ENSG00000176142	TMEM39A	0.0390649166538213	-2.44965919268476	0.581777464222611	0.561087368588097	0.789332987404605	Exon	DLPFC
e266308	ENSG00000114867.20	ENSG00000114867	EIF4G1	-0.0176726853511112	0.434528733029886	-0.581776768423158	0.561087836805698	0.789332987404605	Exon	DLPFC
e1147051	ENSG00000173681.16	ENSG00000173681	CXorf23	-0.0204092639908381	0.253308291178135	-0.581776083787967	0.561088297510825	0.789332987404605	Exon	DLPFC
e1160911	ENSG00000085224.21	ENSG00000085224	ATRX	0.0137693300624947	1.39657330374274	0.58176829556469	0.561093538379687	0.789335412108826	Exon	DLPFC
e646502	ENSG00000174576.8	ENSG00000174576	NPAS4	-0.122884908473261	-2.13214467566576	-0.581766633145953	0.561094657061354	0.789335412108826	Exon	DLPFC
e317262	ENSG00000182552.14	ENSG00000182552	RWDD4	0.0210785444021706	-0.63568494532969	0.581757314823515	0.561100927605349	0.78934097245226	Exon	DLPFC
e1053196	ENSG00000076928.17	ENSG00000076928	ARHGEF1	-0.0407894940262907	-2.05319245195236	-0.581727630883878	0.561120902935275	0.789363903327795	Exon	DLPFC
e604608	ENSG00000138162.18	ENSG00000138162	TACC2	0.03642501361856	-2.00324427780174	0.581725908018346	0.561122062320545	0.789363903327795	Exon	DLPFC
e393117	ENSG00000112659.13	ENSG00000112659	CUL9	-0.0234125484457215	-0.44714830710572	-0.581722757885552	0.561124182174174	0.789363903327795	Exon	DLPFC
e489530	ENSG00000197217.12	ENSG00000197217	ENTPD4	0.0178031572675139	1.26208599821354	0.581718432614954	0.561127092832594	0.789364736947411	Exon	DLPFC
e458577	ENSG00000172354.9	ENSG00000172354	GNB2	-0.0170755354951089	1.76783113061519	-0.581709058859077	0.561133400856515	0.789367088834814	Exon	DLPFC
e458599	ENSG00000172354.9	ENSG00000172354	GNB2	-0.0170755354951089	1.76783113061519	-0.581709058859077	0.561133400856515	0.789367088834814	Exon	DLPFC
e503718	ENSG00000104381.12	ENSG00000104381	GDAP1	-0.0433572116114428	-2.33274702739814	-0.58169667254086	0.561141736222621	0.789374608260064	Exon	DLPFC
e648321	ENSG00000175482.8	ENSG00000175482	POLD4	-0.030408387157932	-1.32831274756007	-0.581693052745941	0.561144172173004	0.789374608260064	Exon	DLPFC
e694742	ENSG00000133704.9	ENSG00000133704	IPO8	-0.014833456954413	0.325832068223607	-0.58168832746969	0.561147352067651	0.789374608260064	Exon	DLPFC
e1169423	ENSG00000165675.16	ENSG00000165675	ENOX2	-0.0402408680379035	-2.52196319018257	-0.581687337062395	0.56114801856754	0.789374608260064	Exon	DLPFC
e966113	ENSG00000198231.12	ENSG00000198231	DDX42	-0.0139198790659579	1.73745551865893	-0.581671510869802	0.561158668940735	0.78938600217087	Exon	DLPFC
e450332	ENSG00000164659.14	ENSG00000164659	KIAA1324L	-0.0413800073683151	-2.93026035321842	-0.581668411785584	0.561160754507765	0.78938600217087	Exon	DLPFC
e346375	ENSG00000151304.5	ENSG00000151304	SRFBP1	-0.0287812847168581	-0.636899144343913	-0.581652451152174	0.56117149547295	0.789391680254313	Exon	DLPFC
e142294	ENSG00000163126.14	ENSG00000163126	ANKRD23	-0.0251252949664236	-0.732159124130524	-0.581652113855634	0.561171722463165	0.789391680254313	Exon	DLPFC
e298134	ENSG00000152583.12	ENSG00000152583	SPARCL1	0.0229576430677627	6.70103750584252	0.58165072456125	0.561172657416095	0.789391680254313	Exon	DLPFC
e828106	ENSG00000137871.19	ENSG00000137871	ZNF280D	0.0239482420058022	-0.639328062468044	0.58163789298529	0.561181292712829	0.789391680254313	Exon	DLPFC
e165310	ENSG00000154479.12	ENSG00000154479	CCDC173	0.0427722413012818	-2.76326318129357	0.581636488578374	0.561182237843871	0.789391680254313	Exon	DLPFC
e923668	ENSG00000170310.14	ENSG00000170310	STX8	0.0213149205539702	0.927114164732471	0.581633141426791	0.561184490397036	0.789391680254313	Exon	DLPFC
e923674	ENSG00000170310.14	ENSG00000170310	STX8	0.0213149205539702	0.927114164732471	0.581633141426791	0.561184490397036	0.789391680254313	Exon	DLPFC
e458083	ENSG00000106351.12	ENSG00000106351	AGFG2	0.0261980135042589	-1.42723212483138	0.581628626703682	0.561187528704944	0.789391680254313	Exon	DLPFC
e1091425	ENSG00000101442.9	ENSG00000101442	ACTR5	0.0164881316891751	0.141973574203788	0.581627523268646	0.561188271293315	0.789391680254313	Exon	DLPFC
e923692	ENSG00000170310.14	ENSG00000170310	STX8	0.0163420148152854	0.298128818328304	0.581627088902013	0.561188563612976	0.789391680254313	Exon	DLPFC
e853199	ENSG00000184277.12	ENSG00000184277	TM2D3	0.0303569725026074	-1.33819159900404	0.581624522645552	0.56119029065142	0.789391680254313	Exon	DLPFC
e738479	ENSG00000176871.8	ENSG00000176871	WSB2	0.0230410055563574	2.8569196981333	0.581616979827499	0.561195366829625	0.789394334300846	Exon	DLPFC
e507316	ENSG00000164953.15	ENSG00000164953	TMEM67	0.019994062495288	-0.611250230004283	0.581614829780351	0.561196813776008	0.789394334300846	Exon	DLPFC
e489144	ENSG00000008853.16	ENSG00000008853	RHOBTB2	0.0282332739633591	0.835690196054128	0.581606439882688	0.561202460056539	0.789395331425807	Exon	DLPFC
e360485	ENSG00000145901.14	ENSG00000145901	TNIP1	-0.0278202495167776	-1.09393032833564	-0.581606132363822	0.56120266701284	0.789395331425807	Exon	DLPFC
e526792	ENSG00000153707.16	ENSG00000153707	PTPRD	-0.0201461712434952	2.06551603462998	-0.581603442666345	0.561204477146748	0.789395331425807	Exon	DLPFC
e421032	ENSG00000092820.17	ENSG00000092820	EZR	0.0261995829489715	0.814610548165675	0.581595218927431	0.561210011641284	0.789396546578472	Exon	DLPFC
e27080	ENSG00000183431.11	ENSG00000183431	SF3A3	0.0167936613535232	0.568014770660371	0.581592364166054	0.561211932873512	0.789396546578472	Exon	DLPFC
e591987	ENSG00000148688.13	ENSG00000148688	RPP30	0.0287351273089522	-1.20716478417818	0.581590059772635	0.561213483714711	0.789396546578472	Exon	DLPFC
e918723	ENSG00000132535.18	ENSG00000132535	DLG4	0.0293240352145934	3.00033489310822	0.581588380719369	0.561214613707525	0.789396546578472	Exon	DLPFC
e60318	ENSG00000234998.1	ENSG00000234998		0.0401658154709344	-2.24985688811098	0.581576408186947	0.561222671182338	0.789404619372713	Exon	DLPFC
e1075532	ENSG00000268713.1	ENSG00000268713		-0.0184191537602784	0.592149286200631	-0.581568219794673	0.561228181975687	0.789407314945617	Exon	DLPFC
e741237	ENSG00000188735.12	ENSG00000188735	TMEM120B	0.0416118462081425	-2.68774972907397	0.58156326332427	0.561231517696279	0.789407314945617	Exon	DLPFC
e930278	ENSG00000141127.14	ENSG00000141127	PRPSAP2	-0.0429022934582783	-2.84430855644638	-0.581558599576287	0.561234656422534	0.789407314945617	Exon	DLPFC
e465846	ENSG00000105976.14	ENSG00000105976	MET	0.0335131078312408	1.47129171985885	0.581558501161186	0.561234722656493	0.789407314945617	Exon	DLPFC
e326325	ENSG00000197603.13	ENSG00000197603	C5orf42	0.0124560066213504	2.48994547414422	0.581553666309564	0.561237976545562	0.789407314945617	Exon	DLPFC
e983893	ENSG00000169710.8	ENSG00000169710	FASN	0.0349981180753643	-1.73172885343626	0.581551444538365	0.561239471816245	0.789407314945617	Exon	DLPFC
e427219	ENSG00000011275.18	ENSG00000011275	RNF216	-0.0125597416384783	2.24924317713871	-0.581549448775329	0.561240814983184	0.789407314945617	Exon	DLPFC
e317249	ENSG00000168564.5	ENSG00000168564	CDKN2AIP	-0.0344230971062721	-1.39745519219422	-0.581535767585246	0.561250022592409	0.789412289165898	Exon	DLPFC
e47616	ENSG00000153904.18	ENSG00000153904	DDAH1	0.0323466382707577	-1.35663209669051	0.581534406881823	0.561250938366565	0.789412289165898	Exon	DLPFC
e147692	ENSG00000175772.10	ENSG00000175772	LINC01106	0.0659469545064677	-0.131818226271543	0.581533860452513	0.561251306122028	0.789412289165898	Exon	DLPFC
e87340	ENSG00000121486.11	ENSG00000121486	TRMT1L	0.0192433090857007	0.0238236343072801	0.581521624819418	0.561259540924938	0.789418063721098	Exon	DLPFC
e1079490	ENSG00000101224.17	ENSG00000101224	CDC25B	0.0256430819429269	-0.625605307940966	0.581518047200014	0.561261948738753	0.789418063721098	Exon	DLPFC
e172477	ENSG00000170035.15	ENSG00000170035	UBE2E3	0.0391941032527115	-1.76672433729456	0.581512503968994	0.561265679460828	0.789418063721098	Exon	DLPFC
e368884	ENSG00000183258.11	ENSG00000183258	DDX41	0.023403522661616	-0.674208939931945	0.581511514534993	0.561266345373954	0.789418063721098	Exon	DLPFC
e567031	ENSG00000107959.15	ENSG00000107959	PITRM1	-0.0210242233192008	0.466505723640463	-0.581510537659369	0.561267002835364	0.789418063721098	Exon	DLPFC
e371184	ENSG00000197226.12	ENSG00000197226	TBC1D9B	-0.01538284677956	0.765506709783828	-0.581501874946973	0.561272833071017	0.789420538150349	Exon	DLPFC
e796609	ENSG00000042317.16	ENSG00000042317	SPATA7	0.0230587402465737	-1.13385863272853	0.581494044482866	0.561278103206775	0.789420538150349	Exon	DLPFC
e216425	ENSG00000011376.9	ENSG00000011376	LARS2	-0.0250292105516004	-0.828338791098079	-0.581493593355406	0.561278406829736	0.789420538150349	Exon	DLPFC
e964501	ENSG00000108506.11	ENSG00000108506	INTS2	-0.0230937040106047	-0.894684071007814	-0.581489344565777	0.561281266402619	0.789420538150349	Exon	DLPFC
e238546	ENSG00000243701.5	ENSG00000243701	DUBR	-0.024403798665324	0.265416688055319	-0.581488065605709	0.56128212718551	0.789420538150349	Exon	DLPFC
e340886	ENSG00000113391.17	ENSG00000113391	FAM172A	0.018555751036547	-0.0627528951092411	0.581487256772612	0.561282671557561	0.789420538150349	Exon	DLPFC
e213467	ENSG00000114745.13	ENSG00000114745	GORASP1	-0.0400117350080248	-2.49012342994647	-0.581482264310871	0.561286031658967	0.789422003480555	Exon	DLPFC
e364858	ENSG00000040275.16	ENSG00000040275	SPDL1	-0.0257947242527731	-0.988158356405371	-0.581473140007025	0.56129217265991	0.789427379984919	Exon	DLPFC
e475765	ENSG00000198420.9	ENSG00000198420	TCAF1	-0.0835290833315895	-2.15471495496295	-0.581467189046453	0.561296177898619	0.789429384679631	Exon	DLPFC
e365441	ENSG00000204764.12	ENSG00000204764	RANBP17	-0.0299594946857901	-1.53161233435939	-0.581464133292582	0.56129823455076	0.789429384679631	Exon	DLPFC
e113237	ENSG00000118965.14	ENSG00000118965	WDR35	-0.0296780969426544	-0.573190263131915	-0.581455864736291	0.561303799658686	0.789433951134241	Exon	DLPFC
e519913	ENSG00000184428.12	ENSG00000184428	TOP1MT	-0.0296131019342452	-1.95666847047681	-0.581447737186213	0.561309269889253	0.789438384113413	Exon	DLPFC
e608426	ENSG00000185627.17	ENSG00000185627	PSMD13	0.0134841898013296	1.28686232697884	0.581427071134359	0.561323179248845	0.789448118530269	Exon	DLPFC
e425566	ENSG00000002822.15	ENSG00000002822	MAD1L1	-0.0294456528045727	-2.24229328145433	-0.581426956825407	0.561323256185357	0.789448118530269	Exon	DLPFC
e406470	ENSG00000025796.13	ENSG00000025796	SEC63	-0.0165476900564816	0.993354850610748	-0.581425050545402	0.561324539222405	0.789448118530269	Exon	DLPFC
e1043440	ENSG00000167595.14	ENSG00000167595	PROSER3	0.0413458896218633	-2.34306153130217	0.581421121061071	0.561327183997848	0.789448118530269	Exon	DLPFC
e405178	ENSG00000132424.14	ENSG00000132424	PNISR	0.0156411382523785	0.58527297560031	0.581420231260677	0.561327782886999	0.789448118530269	Exon	DLPFC
e481313	ENSG00000172748.12	ENSG00000172748	ZNF596	0.0295757376879636	-0.976315540122754	0.581414482944139	0.561331651857039	0.789450299346916	Exon	DLPFC
e178087	ENSG00000196290.14	ENSG00000196290	NIF3L1	0.0182651784159781	0.767922029420495	0.581404683097989	0.561338247785187	0.789452254419888	Exon	DLPFC
e1153441	ENSG00000068308.13	ENSG00000068308	OTUD5	0.0145007388718639	1.2771257580266	0.581402283999172	0.561339862539071	0.789452254419888	Exon	DLPFC
e284841	ENSG00000157796.17	ENSG00000157796	WDR19	-0.0310867655648999	-0.909960084948059	-0.581401539576861	0.56134036358551	0.789452254419888	Exon	DLPFC
e736455	ENSG00000089169.14	ENSG00000089169	RPH3A	0.0351948713654512	2.60661902571657	0.581398639817038	0.56134231532158	0.789452254419888	Exon	DLPFC
e801668	ENSG00000090060.17	ENSG00000090060	PAPOLA	0.0171932413860028	1.42875700820183	0.581392148463922	0.561346684456764	0.789453187683073	Exon	DLPFC
e94215	ENSG00000266028.7	ENSG00000266028	SRGAP2	-0.020302223739214	-0.230532679763892	-0.581390765054728	0.561347615590155	0.789453187683073	Exon	DLPFC
e775323	ENSG00000139910.19	ENSG00000139910	NOVA1	-0.025465368130362	-0.994094805188888	-0.581385214209927	0.5613513517135	0.789455181587095	Exon	DLPFC
e79490	ENSG00000198929.12	ENSG00000198929	NOS1AP	0.0283735836884465	3.33962422386826	0.5813798914713	0.561354934316102	0.789456959571996	Exon	DLPFC
e105134	ENSG00000116977.18	ENSG00000116977	LGALS8	0.0178192240826944	1.20625575003617	0.581363813160105	0.561365756293763	0.78946645764176	Exon	DLPFC
e398202	ENSG00000112208.11	ENSG00000112208	BAG2	0.02410564619557	2.16507942004949	0.581362968522302	0.561366324804745	0.78946645764176	Exon	DLPFC
e279031	ENSG00000109501.13	ENSG00000109501	WFS1	0.027935898394941	-0.491926688637519	0.581357812606114	0.561369795168121	0.789468077713295	Exon	DLPFC
e129422	ENSG00000143951.15	ENSG00000143951	WDPCP	-0.02329598740195	-0.91547239425891	-0.581330452690873	0.56138821085671	0.789490715661155	Exon	DLPFC
e101635	ENSG00000143761.14	ENSG00000143761	ARF1	0.0184692020995176	2.40567338855736	0.581325054001701	0.56139184469571	0.789492565516997	Exon	DLPFC
e900334	ENSG00000103051.18	ENSG00000103051	COG4	0.0224433063512656	-0.434033533702818	0.581311001159123	0.561401303668998	0.789496847081872	Exon	DLPFC
e550785	ENSG00000204136.10	ENSG00000204136	GGTA1P	-0.0447796745227534	-2.24180303227239	-0.581310650475973	0.56140153971494	0.789496847081872	Exon	DLPFC
e453072	ENSG00000177409.11	ENSG00000177409	SAMD9L	-0.0512918884801554	-2.27514344753622	-0.581303567974773	0.561406306979307	0.789496847081872	Exon	DLPFC
e453107	ENSG00000177409.11	ENSG00000177409	SAMD9L	-0.0512918884801554	-2.27514344753622	-0.581303567974773	0.561406306979307	0.789496847081872	Exon	DLPFC
e1031513	ENSG00000105072.8	ENSG00000105072	C19orf44	0.0262991231364261	-1.15475796223485	0.581302116520514	0.56140728396232	0.789496847081872	Exon	DLPFC
e64269	ENSG00000271383.6	ENSG00000271383	NBPF19	0.0832147708318479	-2.16219318970634	0.581293528314839	0.56141306475461	0.789496847081872	Exon	DLPFC
e325206	ENSG00000113456.18	ENSG00000113456	RAD1	-0.0310545958930061	-2.122225694277	-0.581293506795666	0.561413079239379	0.789496847081872	Exon	DLPFC
e892483	ENSG00000125107.17	ENSG00000125107	CNOT1	-0.0159420487186954	0.0317650341305379	-0.581290867841335	0.561414855547201	0.789496847081872	Exon	DLPFC
e639063	ENSG00000162236.11	ENSG00000162236	STX5	0.0133703578271376	1.68763036385421	0.581289530996132	0.561415755392761	0.789496847081872	Exon	DLPFC
e298122	ENSG00000152583.12	ENSG00000152583	SPARCL1	0.0229406151576336	6.70149034870094	0.581276625807816	0.561424442056369	0.789499814172516	Exon	DLPFC
e802549	ENSG00000140105.17	ENSG00000140105	WARS	0.0243930392575242	1.03084984311399	0.58127335525601	0.561426643521118	0.789499814172516	Exon	DLPFC
e210094	ENSG00000182973.18	ENSG00000182973	CNOT10	0.022498276569311	-1.05695494997032	0.581271238111941	0.56142806860949	0.789499814172516	Exon	DLPFC
e549327	ENSG00000106952.7	ENSG00000106952	TNFSF8	-0.0695466099200962	-3.39619047046873	-0.581271159795594	0.561428121325688	0.789499814172516	Exon	DLPFC
e899873	ENSG00000090861.15	ENSG00000090861	AARS	0.0145356033944586	2.91877790805441	0.581266469122154	0.561431278710125	0.789499814172516	Exon	DLPFC
e947468	ENSG00000068120.14	ENSG00000068120	COASY	0.0198550912737783	0.11186254266248	0.58126573013631	0.5614317761368	0.789499814172516	Exon	DLPFC
e614234	ENSG00000148985.19	ENSG00000148985	PGAP2	-0.018577444670801	0.944401205972468	-0.581254010483109	0.561439664906681	0.78950345057278	Exon	DLPFC
e703414	ENSG00000161800.12	ENSG00000161800	RACGAP1	0.0252419888929195	-1.33985448653472	0.581253188547409	0.561440218172649	0.78950345057278	Exon	DLPFC
e907296	ENSG00000104731.13	ENSG00000104731	KLHDC4	-0.0283457702367155	-1.55556727322725	-0.581251555361821	0.561441317512477	0.78950345057278	Exon	DLPFC
e421424	ENSG00000120438.11	ENSG00000120438	TCP1	0.0171745108476793	2.33997294370072	0.581247450475355	0.561444080623268	0.789504075810699	Exon	DLPFC
e219082	ENSG00000164053.18	ENSG00000164053	ATRIP	-0.0373932526039483	-3.01149214328565	-0.581243884698919	0.561446480849787	0.789504190756788	Exon	DLPFC
e677510	ENSG00000080854.14	ENSG00000080854	IGSF9B	0.0424617874421575	-1.50900666505275	0.581234514126152	0.561452788475173	0.789507605245516	Exon	DLPFC
e476770	ENSG00000196453.7	ENSG00000196453	ZNF777	-0.0233082416523573	-1.07574094356017	-0.581233388738073	0.561453546011376	0.789507605245516	Exon	DLPFC
e708374	ENSG00000139625.12	ENSG00000139625	MAP3K12	0.0163095069812714	2.02520792027822	0.581222733170313	0.561460718653575	0.789514431047667	Exon	DLPFC
e52743	ENSG00000185946.15	ENSG00000185946	RNPC3	0.0160800091957915	3.34409428745949	0.581211160017804	0.561468509005171	0.789519261158861	Exon	DLPFC
e842406	ENSG00000140391.14	ENSG00000140391	TSPAN3	0.0198166603788016	0.626135920840725	0.581205579002118	0.561472265828696	0.789519261158861	Exon	DLPFC
e842443	ENSG00000140391.14	ENSG00000140391	TSPAN3	0.0198166603788016	0.626135920840725	0.581205579002118	0.561472265828696	0.789519261158861	Exon	DLPFC
e1024929	ENSG00000234773.7	ENSG00000234773		0.0326326606256188	-1.74008270110596	0.581201530304803	0.56147499118996	0.789519261158861	Exon	DLPFC
e919645	ENSG00000261915.6	ENSG00000261915		0.0269923607994809	-0.667376898737852	0.581198542513551	0.561477002411493	0.789519261158861	Exon	DLPFC
e360173	ENSG00000171992.12	ENSG00000171992	SYNPO	0.0392082312850272	3.0331696673298	0.581193668538435	0.561480283318799	0.789519261158861	Exon	DLPFC
e934031	ENSG00000007202.14	ENSG00000007202	KIAA0100	0.0144204770885974	1.24257267577651	0.581193520052373	0.561480383272063	0.789519261158861	Exon	DLPFC
e105543	ENSG00000116984.12	ENSG00000116984	MTR	-0.0134861684994175	4.16048778084684	-0.581185365760405	0.561485872339865	0.789520618121326	Exon	DLPFC
e352634	ENSG00000112983.17	ENSG00000112983	BRD8	0.0159109413777719	0.139162515223244	0.581185197856636	0.561485985364689	0.789520618121326	Exon	DLPFC
e257600	ENSG00000163660.11	ENSG00000163660	CCNL1	-0.0331550749487038	-1.60424629258504	-0.581171866115219	0.561494959693516	0.789529976977687	Exon	DLPFC
e352641	ENSG00000112983.17	ENSG00000112983	BRD8	-0.0127634892483601	1.37557486755238	-0.581159637498719	0.561503191509511	0.789537996676473	Exon	DLPFC
e654799	ENSG00000168014.16	ENSG00000168014	C2CD3	-0.0250537710896628	-1.36734309547022	-0.581155385647525	0.561506053699571	0.789537996676473	Exon	DLPFC
e410066	ENSG00000146350.13	ENSG00000146350	TBC1D32	0.019585066166416	-0.0407497182993306	0.581142287219975	0.561514871124449	0.789537996676473	Exon	DLPFC
e920492	ENSG00000161956.12	ENSG00000161956	SENP3	0.0164051715202882	2.0477375738115	0.58114102526516	0.561515720633924	0.789537996676473	Exon	DLPFC
e898588	ENSG00000168802.12	ENSG00000168802	CHTF8	0.0259467369131821	-1.5191746289793	0.5811399009073	0.561516477517852	0.789537996676473	Exon	DLPFC
e175432	ENSG00000128641.18	ENSG00000128641	MYO1B	0.0344221798430667	0.4023942661459	0.581138434522668	0.561517464644671	0.789537996676473	Exon	DLPFC
e81603	ENSG00000117475.13	ENSG00000117475	BLZF1	-0.0175305538921495	0.411783755632017	-0.581134411806834	0.561520172622472	0.789537996676473	Exon	DLPFC
e970378	ENSG00000108984.13	ENSG00000108984	MAP2K6	-0.0180734735367789	0.36734106704194	-0.581131510227983	0.561522125886704	0.789537996676473	Exon	DLPFC
e146578	ENSG00000144057.15	ENSG00000144057	ST6GAL2	0.0497230061573618	-2.11166022031281	0.581129874674124	0.561523226898683	0.789537996676473	Exon	DLPFC
e863301	ENSG00000126602.10	ENSG00000126602	TRAP1	0.0175394643396425	0.503606556555889	0.581126335822452	0.561525609164439	0.789537996676473	Exon	DLPFC
e144202	ENSG00000135951.14	ENSG00000135951	TSGA10	0.0387580681227699	-2.0297810870281	0.581117854977632	0.561531318275406	0.789537996676473	Exon	DLPFC
e264257	ENSG00000053524.11	ENSG00000053524	MCF2L2	-0.0159854106716884	1.43214495354002	-0.581113928721201	0.561533961351076	0.789537996676473	Exon	DLPFC
e144483	ENSG00000135945.9	ENSG00000135945	REV1	-0.0160656857278453	0.203213135530999	-0.581112385118551	0.56153500047452	0.789537996676473	Exon	DLPFC
e197590	ENSG00000122085.16	ENSG00000122085	MTERF4	0.016357572343333	2.22984883511512	0.581110401332785	0.561536335922094	0.789537996676473	Exon	DLPFC
e857906	ENSG00000007545.15	ENSG00000007545	CRAMP1	-0.0264045613077807	-1.40693292864794	-0.581108107341565	0.561537880196117	0.789537996676473	Exon	DLPFC
e371113	ENSG00000197226.12	ENSG00000197226	TBC1D9B	-0.014489388586545	1.72027757811039	-0.581105496119453	0.561539638026834	0.789537996676473	Exon	DLPFC
e1083246	ENSG00000185052.11	ENSG00000185052	SLC24A3	0.0262974167068216	-1.0604727341191	0.58110484101308	0.561540079033823	0.789537996676473	Exon	DLPFC
e727448	ENSG00000139350.11	ENSG00000139350	NEDD1	-0.0459697515397664	-2.48226434635249	-0.581100048650363	0.56154330517982	0.789539272724381	Exon	DLPFC
e1053765	ENSG00000105723.11	ENSG00000105723	GSK3A	0.0293262031486764	-1.10361114695792	0.581095316537394	0.56154649077543	0.789540491747467	Exon	DLPFC
e546912	ENSG00000106771.12	ENSG00000106771	TMEM245	0.0167776513962533	0.662251376630978	0.581091289539762	0.561549201703672	0.789541043375742	Exon	DLPFC
e630122	ENSG00000175216.14	ENSG00000175216	CKAP5	0.0225412944369647	-0.502515363497827	0.581067856452432	0.561564976713197	0.789559963088578	Exon	DLPFC
e734466	ENSG00000111231.8	ENSG00000111231	GPN3	-0.0207079154422699	-0.159279054024071	-0.58106355906269	0.561567869712756	0.789560770622991	Exon	DLPFC
e853207	ENSG00000184277.12	ENSG00000184277	TM2D3	0.0285270448399825	-0.909479477427269	0.581058865950057	0.561571029120938	0.789561952717979	Exon	DLPFC
e638909	ENSG00000162231.13	ENSG00000162231	NXF1	-0.0186993067920411	0.139986807312843	-0.581049660843573	0.561577226033021	0.789566038811474	Exon	DLPFC
e535176	ENSG00000215126.10	ENSG00000215126	CBWD7	0.0551399356988851	-2.44427076657631	0.581047660521939	0.561578572661412	0.789566038811474	Exon	DLPFC
e1085317	ENSG00000101294.16	ENSG00000101294	HM13	-0.0190274568288535	0.0696789178000258	-0.58102884554797	0.561591239090251	0.78957758437733	Exon	DLPFC
e238537	ENSG00000243701.5	ENSG00000243701	DUBR	-0.0243885055260097	0.265445808828681	-0.581028574087993	0.56159142184084	0.78957758437733	Exon	DLPFC
e1018704	ENSG00000167772.11	ENSG00000167772	ANGPTL4	-0.0862558646231626	-1.8773161266729	-0.581019689690117	0.5615974029556	0.789582733581303	Exon	DLPFC
e463033	ENSG00000105835.11	ENSG00000105835	NAMPT	0.0478394147107511	-2.72464384820669	0.581014279420196	0.561601045248569	0.789583087878991	Exon	DLPFC
e119605	ENSG00000162959.13	ENSG00000162959	MEMO1	-0.0392704014606334	-1.02951692454819	-0.58101242692516	0.561602292384849	0.789583087878991	Exon	DLPFC
e670030	ENSG00000118058.20	ENSG00000118058	KMT2A	0.0332526180983953	-1.90057273368272	0.581008338187597	0.561605045008568	0.789583697927737	Exon	DLPFC
e654436	ENSG00000175581.13	ENSG00000175581	MRPL48	-0.0209915514560187	0.0522597318410605	-0.580998763457142	0.561611490943175	0.789589500528128	Exon	DLPFC
e829149	ENSG00000128923.10	ENSG00000128923	FAM63B	-0.020270935131001	-0.194069688014193	-0.580990331521076	0.561617167551367	0.789594221461794	Exon	DLPFC
e756814	ENSG00000136104.19	ENSG00000136104	RNASEH2B	-0.0207919724744052	0.893796274472182	-0.580981056830988	0.561623411556616	0.789599740073524	Exon	DLPFC
e1058661	ENSG00000124440.15	ENSG00000124440	HIF3A	-0.0483414473679354	-1.74560521071438	-0.58095926110551	0.561638085238821	0.789610953729469	Exon	DLPFC
e833459	ENSG00000174485.15	ENSG00000174485	DENND4A	-0.0127731942235645	1.61452853923051	-0.580956841514879	0.561639714207502	0.789610953729469	Exon	DLPFC
e496442	ENSG00000104365.13	ENSG00000104365	IKBKB	-0.031833386300591	-0.850968302554237	-0.580956023484723	0.561640264939821	0.789610953729469	Exon	DLPFC
e109621	ENSG00000171865.9	ENSG00000171865	RNASEH1	-0.0209859652554088	0.0278852052647527	-0.580954050440077	0.561641593277572	0.789610953729469	Exon	DLPFC
e1024324	ENSG00000161914.9	ENSG00000161914	ZNF653	0.0359382976323012	-2.10956755493232	0.580951988372301	0.561642981551117	0.789610953729469	Exon	DLPFC
e622123	ENSG00000166788.9	ENSG00000166788	SAAL1	-0.0288122382323505	-1.86463648521464	-0.580941324224798	0.56165016114476	0.789617697945742	Exon	DLPFC
e761046	ENSG00000102580.14	ENSG00000102580	DNAJC3	-0.0216490134422668	-0.216473518588312	-0.58093797458508	0.561652416285182	0.789617697945742	Exon	DLPFC
e337974	ENSG00000152413.14	ENSG00000152413	HOMER1	0.017240235818555	3.27638960413465	0.580931182411293	0.561656989120519	0.789620866818269	Exon	DLPFC
e267862	ENSG00000244405.7	ENSG00000244405	ETV5	-0.0479444777295026	-2.58794357033467	-0.580917466364209	0.561666223513084	0.789627329215898	Exon	DLPFC
e267935	ENSG00000244405.7	ENSG00000244405	ETV5	-0.0479444777295026	-2.58794357033467	-0.580917466364209	0.561666223513084	0.789627329215898	Exon	DLPFC
e792333	ENSG00000119725.17	ENSG00000119725	ZNF410	-0.0201061283310011	-0.446804392681371	-0.580907951986393	0.561672629155553	0.789633074679624	Exon	DLPFC
e784420	ENSG00000100575.13	ENSG00000100575	TIMM9	-0.0168947427894902	-0.126009384888095	-0.580898580275059	0.561678938781175	0.789638685110224	Exon	DLPFC
e166745	ENSG00000123600.18	ENSG00000123600	METTL8	-0.0230739460210078	-0.976265001955239	-0.580887417579499	0.561686454254953	0.789644953514476	Exon	DLPFC
e237192	ENSG00000036054.12	ENSG00000036054	TBC1D23	0.0167465777680084	0.334754809291768	0.580883077756796	0.561689376127245	0.789644953514476	Exon	DLPFC
e84216	ENSG00000152092.15	ENSG00000152092	ASTN1	-0.0216053113161785	1.94593431369378	-0.580881624948388	0.561690354261164	0.789644953514476	Exon	DLPFC
e791730	ENSG00000133961.19	ENSG00000133961	NUMB	-0.0137592448692156	2.69133446399428	-0.580874036406675	0.561695463420453	0.789646421142233	Exon	DLPFC
e495856	ENSG00000158669.11	ENSG00000158669	GPAT4	-0.018245986356783	-0.289817991974794	-0.580870983547087	0.561697518834365	0.789646421142233	Exon	DLPFC
e720904	ENSG00000127329.15	ENSG00000127329	PTPRB	-0.0302048422975448	-0.490528665161746	-0.580869741729158	0.561698354920325	0.789646421142233	Exon	DLPFC
e906228	ENSG00000103194.15	ENSG00000103194	USP10	-0.0152622862942381	0.303343941659106	-0.580864814595863	0.561701672245891	0.789647824739621	Exon	DLPFC
e945969	ENSG00000141696.12	ENSG00000141696	P3H4	0.0364258978920467	-2.43441412274002	0.580852021360976	0.561710285681219	0.789650832267029	Exon	DLPFC
e137836	ENSG00000042445.13	ENSG00000042445	RETSAT	-0.0257229548761164	-0.485184120423985	-0.580851405865075	0.561710700084212	0.789650832267029	Exon	DLPFC
e715144	ENSG00000179912.20	ENSG00000179912	R3HDM2	0.0178402105066912	1.69978764336533	0.580851304486262	0.561710768340868	0.789650832267029	Exon	DLPFC
e462847	ENSG00000146776.14	ENSG00000146776	ATXN7L1	0.0254558497054879	-0.909333882467791	0.580844577386207	0.561715297593639	0.789651802309189	Exon	DLPFC
e653006	ENSG00000162129.12	ENSG00000162129	CLPB	0.0222218771450114	-0.981321050477045	0.580843391243726	0.561716096206926	0.789651802309189	Exon	DLPFC
e865459	ENSG00000103174.11	ENSG00000103174	NAGPA	0.0316754809536072	-0.849999474636837	0.580839436388294	0.561718758960239	0.789652285665844	Exon	DLPFC
e736841	ENSG00000135144.7	ENSG00000135144	DTX1	0.0407534090900012	-2.37164348018408	0.58083097212849	0.561724457858129	0.789657037148366	Exon	DLPFC
e352546	ENSG00000112983.17	ENSG00000112983	BRD8	0.0313242506226603	-0.980753182121632	0.580815189750846	0.561735084043439	0.789668715210338	Exon	DLPFC
e1028999	ENSG00000123159.15	ENSG00000123159	GIPC1	0.0201573151088485	0.302325844217042	0.580806791702325	0.561740738441634	0.789670605282399	Exon	DLPFC
e1036380	ENSG00000181035.13	ENSG00000181035	SLC25A42	0.0269702322481949	-0.912225728070905	0.580806304459842	0.561741066502389	0.789670605282399	Exon	DLPFC
e177982	ENSG00000013441.15	ENSG00000013441	CLK1	-0.0299514940727555	3.08112869838511	-0.580802230315073	0.561743809630974	0.789671201538969	Exon	DLPFC
e609268	ENSG00000174775.16	ENSG00000174775	HRAS	0.026899792147997	-0.660823428123126	0.580785118346061	0.561755331219757	0.789679389986444	Exon	DLPFC
e595107	ENSG00000052749.13	ENSG00000052749	RRP12	0.0291061541386994	-1.31978173959338	0.580784146249169	0.561755985741722	0.789679389986444	Exon	DLPFC
e922175	ENSG00000170037.13	ENSG00000170037	CNTROB	-0.0296479787930101	-1.77132931280568	-0.580783246434573	0.561756591595668	0.789679389986444	Exon	DLPFC
e1170262	ENSG00000101928.12	ENSG00000101928	MOSPD1	-0.0307348843062878	-2.11886645557456	-0.580777413672271	0.561760518859122	0.789681650766676	Exon	DLPFC
e471935	ENSG00000155561.14	ENSG00000155561	NUP205	-0.022142933915798	-0.68628490541896	-0.580773612067376	0.561763078528974	0.789681989073606	Exon	DLPFC
e531266	ENSG00000164976.8	ENSG00000164976	KIAA1161	-0.0435153012442182	-1.48882451178438	-0.580753572857582	0.561776571282261	0.789697008089648	Exon	DLPFC
e895741	ENSG00000039523.18	ENSG00000039523	FAM65A	-0.0373425653295374	-1.93015852914387	-0.580750855646225	0.56177840084069	0.789697008089648	Exon	DLPFC
e1052426	ENSG00000123810.7	ENSG00000123810	B9D2	0.0320987612617793	-1.36734622237435	0.580740983761628	0.561785047823	0.789703091877574	Exon	DLPFC
e591328	ENSG00000184719.11	ENSG00000184719	RNLS	0.0335735158720625	-1.64449208555598	0.580723071318967	0.561797108807982	0.789716786065243	Exon	DLPFC
e317401	ENSG00000168538.15	ENSG00000168538	TRAPPC11	0.0146039391378715	0.529300719888493	0.58070359543214	0.561810222649453	0.789731960131467	Exon	DLPFC
e206024	ENSG00000131381.12	ENSG00000131381	RBSN	-0.0300452178919658	-1.18794111152551	-0.580691054871201	0.561818666755809	0.789740569891677	Exon	DLPFC
e439126	ENSG00000105953.14	ENSG00000105953	OGDH	-0.0154534757729692	0.750702918398831	-0.580682778241178	0.561824239805352	0.789742079564759	Exon	DLPFC
e653680	ENSG00000214530.8	ENSG00000214530	STARD10	-0.0238191863671457	-0.872272456974914	-0.580680039597035	0.561826083870914	0.789742079564759	Exon	DLPFC
e324619	ENSG00000113407.13	ENSG00000113407	TARS	-0.0191375576371631	1.04349848778506	-0.580679127130625	0.561826698280666	0.789742079564759	Exon	DLPFC
e170167	ENSG00000155657.25	ENSG00000155657	TTN	-0.0475721373006675	-2.75842336761981	-0.580645347919961	0.561849443760027	0.789763283706586	Exon	DLPFC
e54307	ENSG00000134222.16	ENSG00000134222	PSRC1	0.0281997751420418	-0.288899113007648	0.580643584952062	0.561850630879671	0.789763283706586	Exon	DLPFC
e1161680	ENSG00000184788.12	ENSG00000184788	SATL1	-0.066706620548973	-2.11150642612088	-0.580643524296266	0.56185067172314	0.789763283706586	Exon	DLPFC
e307885	ENSG00000138709.17	ENSG00000138709	LARP1B	0.0154754741714292	1.2203867116094	0.580642947674121	0.561851060000184	0.789763283706586	Exon	DLPFC
e263034	ENSG00000114757.18	ENSG00000114757	PEX5L	-0.013510335796624	2.71047311327847	-0.58063833609714	0.561854165278394	0.789764388585637	Exon	DLPFC
e836442	ENSG00000137821.11	ENSG00000137821	LRRC49	0.0143414703033833	1.48975097364713	0.580629690594473	0.561859986886637	0.789769311620499	Exon	DLPFC
e83287	ENSG00000117593.9	ENSG00000117593	DARS2	0.0174409828317537	0.338898648422406	0.580625523064183	0.561862793180273	0.789769996204498	Exon	DLPFC
e534529	ENSG00000213839.4	ENSG00000213839	TMX2P1	0.0288312509166072	-1.49969849960158	0.580618102543547	0.561867789959796	0.789773759778129	Exon	DLPFC
e925486	ENSG00000006744.18	ENSG00000006744	ELAC2	0.0475255188237214	-3.08610503024254	0.580607420209221	0.561874983195028	0.78978061069454	Exon	DLPFC
e688553	ENSG00000275778.1	ENSG00000275778		-0.0284629130758342	-1.65193640659137	-0.580597771010613	0.561881480779142	0.78978648373991	Exon	DLPFC
e587609	ENSG00000214655.10	ENSG00000214655	ZSWIM8	-0.027864310027459	-1.22558657796885	-0.580593320530991	0.561884477658515	0.789787436129923	Exon	DLPFC
e1040370	ENSG00000153885.14	ENSG00000153885	KCTD15	0.0307244393557705	-1.1794131242589	0.580580599598368	0.561893043766939	0.789794566647132	Exon	DLPFC
e1044406	ENSG00000105254.11	ENSG00000105254	TBCB	-0.0184687267071359	1.29083097910283	-0.580578898527207	0.561894189250652	0.789794566647132	Exon	DLPFC
e391158	ENSG00000124615.17	ENSG00000124615	MOCS1	-0.0427061821277934	-2.99149022550468	-0.5805677735067	0.561901680752251	0.789796445061719	Exon	DLPFC
e752637	ENSG00000133111.3	ENSG00000133111	RFXAP	-0.022380027214422	-0.915951587020218	-0.580567339873115	0.56190197275869	0.789796445061719	Exon	DLPFC
e1164595	ENSG00000133138.19	ENSG00000133138	TBC1D8B	-0.0400735422022828	-2.43410553453733	-0.580556947869775	0.561908970697831	0.789796445061719	Exon	DLPFC
e402117	ENSG00000083097.14	ENSG00000083097	DOPEY1	0.0252225702668441	-0.795526544714383	0.580548418175998	0.561914714595755	0.789796445061719	Exon	DLPFC
e464776	ENSG00000128512.19	ENSG00000128512	DOCK4	-0.0234627800588594	-0.245424184419583	-0.580547659160338	0.561915225718471	0.789796445061719	Exon	DLPFC
e204717	ENSG00000132155.11	ENSG00000132155	RAF1	-0.0183576054515353	-0.386418170456955	-0.580545424998656	0.561916730208881	0.789796445061719	Exon	DLPFC
e652666	ENSG00000165457.13	ENSG00000165457	FOLR2	0.0533966599680892	-2.83201519256239	0.58054486633364	0.561917106415692	0.789796445061719	Exon	DLPFC
e567560	ENSG00000173848.18	ENSG00000173848	NET1	-0.0351942515129021	-1.81452119865725	-0.580541814214263	0.561919161724813	0.789796445061719	Exon	DLPFC
e514832	ENSG00000147687.17	ENSG00000147687	TATDN1	-0.0172773001939456	0.870961447620434	-0.580537541568118	0.561922038947561	0.789796445061719	Exon	DLPFC
e1134453	ENSG00000100201.19	ENSG00000100201	DDX17	0.0156766282118667	2.34975935683773	0.580537459892896	0.561922093948161	0.789796445061719	Exon	DLPFC
e299886	ENSG00000138698.14	ENSG00000138698	RAP1GDS1	0.0232994926628515	0.474784060890395	0.580536489894923	0.561922747151007	0.789796445061719	Exon	DLPFC
e201330	ENSG00000070950.9	ENSG00000070950	RAD18	0.0365727569774448	-2.65499593034055	0.580533960956527	0.561924450156047	0.789796445061719	Exon	DLPFC
e2018	ENSG00000107404.18	ENSG00000107404	DVL1	0.0169141331595241	0.809891072934195	0.580532138979645	0.561925677089747	0.789796445061719	Exon	DLPFC
e26204	ENSG00000196182.10	ENSG00000196182	STK40	0.0234802629090177	1.96543567873077	0.580526584890579	0.561929417265446	0.78979791272361	Exon	DLPFC
e353185	ENSG00000120705.12	ENSG00000120705	ETF1	0.015049747859884	1.5179055161476	0.580521609086036	0.561932768029181	0.78979791272361	Exon	DLPFC
e821956	ENSG00000092470.11	ENSG00000092470	WDR76	0.0325947808642332	-1.64812781407831	0.580520123404976	0.561933768505693	0.78979791272361	Exon	DLPFC
e114444	ENSG00000084676.15	ENSG00000084676	NCOA1	-0.0150014497549891	1.33421848200937	-0.580515646185819	0.561936783527216	0.78979791272361	Exon	DLPFC
e600771	ENSG00000119927.13	ENSG00000119927	GPAM	0.0322152916549998	3.27861240927276	0.580509316166732	0.561941046263324	0.78979791272361	Exon	DLPFC
e1097247	ENSG00000171940.13	ENSG00000171940	ZNF217	-0.0499440913208407	-3.14796457274549	-0.580502137491762	0.56194588051687	0.78979791272361	Exon	DLPFC
e1154394	ENSG00000101997.12	ENSG00000101997	CCDC22	-0.0348131360215902	-1.99736883422383	-0.580500823779719	0.561946765197234	0.78979791272361	Exon	DLPFC
e16107	ENSG00000004487.15	ENSG00000004487	KDM1A	0.0162739732762039	0.810294780875188	0.58049962508726	0.561947572421665	0.78979791272361	Exon	DLPFC
e842992	ENSG00000103740.9	ENSG00000103740	ACSBG1	-0.0290650308916506	0.55769221005586	-0.58049518553296	0.56195056211476	0.78979791272361	Exon	DLPFC
e2064	ENSG00000107404.18	ENSG00000107404	DVL1	0.0169167272314038	0.810072394019411	0.580492920136615	0.561952087685246	0.78979791272361	Exon	DLPFC
e182779	ENSG00000115365.11	ENSG00000115365	LANCL1	-0.0186424322884595	3.86137599947298	-0.580492702688687	0.561952234119835	0.78979791272361	Exon	DLPFC
e888424	ENSG00000159461.14	ENSG00000159461	AMFR	-0.0095670797586328	3.81813978177108	-0.580479718886767	0.561960977753326	0.7898069417245	Exon	DLPFC
e988209	ENSG00000173482.16	ENSG00000173482	PTPRM	0.0186350072830097	1.89178286899389	0.580457806994027	0.561975733947581	0.789824420957584	Exon	DLPFC
e932769	ENSG00000141068.13	ENSG00000141068	KSR1	-0.0408607531035624	-2.68230528454275	-0.580432718321817	0.561992629721245	0.789844907089201	Exon	DLPFC
e714888	ENSG00000185482.7	ENSG00000185482	STAC3	0.0477566956533213	-2.99996759724039	0.580425656821589	0.561997385278808	0.789848330820335	Exon	DLPFC
e1120554	ENSG00000099917.17	ENSG00000099917	MED15	-0.0259939349371062	-0.542766188276586	-0.580420198957956	0.562001060882904	0.789850236729807	Exon	DLPFC
e170089	ENSG00000237298.9	ENSG00000237298	TTN-AS1	0.0334441213933122	-2.07600648764719	0.580414166483078	0.56200512347313	0.789850712805909	Exon	DLPFC
e439131	ENSG00000105953.14	ENSG00000105953	OGDH	-0.0200163707817997	0.268598150763876	-0.580412807586458	0.562006038628535	0.789850712805909	Exon	DLPFC
e651486	ENSG00000172893.15	ENSG00000172893	DHCR7	0.0359315991487278	-2.22424020306817	0.580409259060268	0.562008428403819	0.789850811568608	Exon	DLPFC
e398934	ENSG00000112280.15	ENSG00000112280	COL9A1	0.0450447750870469	-2.9748722440314	0.580397623320142	0.562016264594237	0.789858197067844	Exon	DLPFC
e294848	ENSG00000138759.17	ENSG00000138759	FRAS1	0.037889039554876	-0.844231793352438	0.580393818325611	0.562018827112411	0.789858197067844	Exon	DLPFC
e235139	ENSG00000272690.5	ENSG00000272690		-0.0425459551303711	-2.55715537565356	-0.580391123415291	0.562020642034789	0.789858197067844	Exon	DLPFC
e567469	ENSG00000196139.13	ENSG00000196139	AKR1C3	-0.0438530706191877	-1.0322428204422	-0.580382518353842	0.562026437244292	0.789859570020839	Exon	DLPFC
e975515	ENSG00000161533.11	ENSG00000161533	ACOX1	-0.020048931674473	0.456221963767295	-0.580380719643868	0.562027648616543	0.789859570020839	Exon	DLPFC
e151179	ENSG00000074054.17	ENSG00000074054	CLASP1	-0.0159435639303467	1.50253585568844	-0.580379340332901	0.56202857753816	0.789859570020839	Exon	DLPFC
e298110	ENSG00000152583.12	ENSG00000152583	SPARCL1	0.022902990453933	6.70160980421662	0.580370069293337	0.562034821304741	0.789861673706903	Exon	DLPFC
e770152	ENSG00000100461.17	ENSG00000100461	RBM23	0.0307450425476482	-2.03661230154377	0.580366913636404	0.562036946552546	0.789861673706903	Exon	DLPFC
e34640	ENSG00000085998.13	ENSG00000085998	POMGNT1	0.0139198367421821	1.93181650463373	0.580366785232702	0.562037033028975	0.789861673706903	Exon	DLPFC
e590154	ENSG00000122378.13	ENSG00000122378	FAM213A	0.0156994436217833	3.23532880215332	0.580355812924375	0.562044422606551	0.789868798889501	Exon	DLPFC
e1102063	ENSG00000197114.11	ENSG00000197114	ZGPAT	-0.0233246515431695	-1.10508520642172	-0.580347708876878	0.562049880511852	0.789873209349996	Exon	DLPFC
e44240	ENSG00000116754.13	ENSG00000116754	SRSF11	-0.015613088575238	3.21760142837773	-0.580343332823477	0.562052827702341	0.789874091371626	Exon	DLPFC
e901437	ENSG00000166747.12	ENSG00000166747	AP1G1	0.0093173283571742	2.77242061448549	0.580335944271392	0.562057803771624	0.789877824634295	Exon	DLPFC
e970556	ENSG00000234899.9	ENSG00000234899	SOX9-AS1	-0.038370086603828	-1.92235853251725	-0.580317553405109	0.562070189812839	0.789883005184179	Exon	DLPFC
e595691	ENSG00000155229.20	ENSG00000155229	MMS19	-0.018224687097461	0.360013348690775	-0.580315114849599	0.562071832162443	0.789883005184179	Exon	DLPFC
e130179	ENSG00000138071.13	ENSG00000138071	ACTR2	0.0158982896797126	2.16361099608012	0.580314004063643	0.56207258026957	0.789883005184179	Exon	DLPFC
e546063	ENSG00000136824.18	ENSG00000136824	SMC2	0.0268362115631969	-0.725802986272896	0.580309418299917	0.56207566875677	0.789883005184179	Exon	DLPFC
e213493	ENSG00000114745.13	ENSG00000114745	GORASP1	-0.0401793110206961	-2.53393867212244	-0.580309187929417	0.56207582391028	0.789883005184179	Exon	DLPFC
e931506	ENSG00000083290.19	ENSG00000083290	ULK2	-0.0173578861284616	0.161314034055152	-0.580306337756365	0.562077743490903	0.789883005184179	Exon	DLPFC
e375766	ENSG00000124788.17	ENSG00000124788	ATXN1	0.0146958512673848	6.01261459289695	0.580304635975641	0.562078889635214	0.789883005184179	Exon	DLPFC
e702623	ENSG00000187778.13	ENSG00000187778	MCRS1	-0.0186356431503665	-0.460068206716803	-0.580300054011103	0.562081975580486	0.789883005184179	Exon	DLPFC
e529281	ENSG00000099810.18	ENSG00000099810	MTAP	-0.0275971381727104	0.69888167862713	-0.580299473587409	0.562082366495437	0.789883005184179	Exon	DLPFC
e103366	ENSG00000173409.13	ENSG00000173409	ARV1	0.0182697830319332	0.313931728396977	0.580289553280889	0.562089047835315	0.78988913462846	Exon	DLPFC
e1034352	ENSG00000105639.18	ENSG00000105639	JAK3	0.0509393426876834	-2.70149030379499	0.580272201882623	0.562100734118192	0.789900598453082	Exon	DLPFC
e320366	ENSG00000028310.17	ENSG00000028310	BRD9	-0.0167463556237462	-0.137601319339943	-0.580270552719192	0.562101844846936	0.789900598453082	Exon	DLPFC
e376332	ENSG00000124795.14	ENSG00000124795	DEK	-0.0190065543875011	1.13617311717499	-0.580265513846792	0.562105238586569	0.789902107826867	Exon	DLPFC
e539971	ENSG00000135018.13	ENSG00000135018	UBQLN1	0.0120419022296322	2.75623213348484	0.580260105303399	0.56210888131501	0.789903967079922	Exon	DLPFC
e1033313	ENSG00000130304.16	ENSG00000130304	SLC27A1	0.029630908787932	-0.809422805721694	0.580254207818361	0.562112853365435	0.78990628909571	Exon	DLPFC
e479361	ENSG00000055609.17	ENSG00000055609	KMT2C	-0.0175574054237923	0.257798648615033	-0.580237843099286	0.56212387533659	0.789915445245436	Exon	DLPFC
e689117	ENSG00000213782.7	ENSG00000213782	DDX47	-0.0270018416431728	-0.32158479691623	-0.580237645468284	0.56212400844573	0.789915445245436	Exon	DLPFC
e494976	ENSG00000197140.14	ENSG00000197140	ADAM32	0.0257226920039134	-1.07826385661292	0.580229222497846	0.562129681529169	0.789920157523694	Exon	DLPFC
e742673	ENSG00000139722.6	ENSG00000139722	VPS37B	0.0267739905049013	-0.944270592917857	0.580221068701584	0.562135173343459	0.789924615039696	Exon	DLPFC
e793735	ENSG00000119684.15	ENSG00000119684	MLH3	-0.0186935738769248	0.165848983230061	-0.580213306161599	0.562140401659676	0.789928702247195	Exon	DLPFC
e645689	ENSG00000175467.14	ENSG00000175467	SART1	-0.0367769747899369	-1.54005238595224	-0.580209548146102	0.562142932810458	0.789928999336503	Exon	DLPFC
e638789	ENSG00000168002.11	ENSG00000168002	POLR2G	-0.0332438687855593	-0.15909256317613	-0.580195039265465	0.562152705085103	0.789939471682691	Exon	DLPFC
e639051	ENSG00000162231.13	ENSG00000162231	NXF1	0.0195212508225093	0.360351068279422	0.580188922826639	0.562156824760484	0.789942000917698	Exon	DLPFC
e589085	ENSG00000156113.21	ENSG00000156113	KCNMA1	-0.048393785501279	-2.91079489599867	-0.580183255617994	0.562160641873767	0.789942579635926	Exon	DLPFC
e686987	ENSG00000003056.7	ENSG00000003056	M6PR	-0.0145902295061433	1.31586221299657	-0.580181423119062	0.562161876144764	0.789942579635926	Exon	DLPFC
e889930	ENSG00000159579.13	ENSG00000159579	RSPRY1	-0.0195514359710194	-0.245382539157314	-0.580175681741027	0.562165743231323	0.789944753893724	Exon	DLPFC
e376513	ENSG00000145996.11	ENSG00000145996	CDKAL1	-0.0234049860096365	-0.896878887141339	-0.580169936834655	0.562169612707298	0.789946931491128	Exon	DLPFC
e880922	ENSG00000149925.17	ENSG00000149925	ALDOA	0.0191081467979355	4.58420287990389	0.580162654535014	0.562174517711553	0.789947110327619	Exon	DLPFC
e1146924	ENSG00000147010.17	ENSG00000147010	SH3KBP1	0.013767779740373	3.03814831762093	0.580161562644953	0.562175253157592	0.789947110327619	Exon	DLPFC
e34893	ENSG00000117480.15	ENSG00000117480	FAAH	-0.0237968233093388	-0.151473086610767	-0.580159415563991	0.562176699332196	0.789947110327619	Exon	DLPFC
e34812	ENSG00000132128.16	ENSG00000132128	LRRC41	-0.0124849873048295	0.736690789261566	-0.580143877087583	0.562187165386275	0.789955440248585	Exon	DLPFC
e542544	ENSG00000106823.12	ENSG00000106823	ECM2	-0.0490434939529704	-2.00441463277965	-0.580137800743619	0.562191258177765	0.789955440248585	Exon	DLPFC
e884057	ENSG00000185947.14	ENSG00000185947	ZNF267	0.016480964412802	2.43232538135825	0.580137742955775	0.562191297101502	0.789955440248585	Exon	DLPFC
e279908	ENSG00000087008.15	ENSG00000087008	ACOX3	-0.0250866482014806	-1.44694604242971	-0.580136837960689	0.562191906672627	0.789955440248585	Exon	DLPFC
e201765	ENSG00000168137.15	ENSG00000168137	SETD5	-0.0161280155674405	0.404094527935049	-0.580129788025451	0.56219665525851	0.789956640339039	Exon	DLPFC
e465961	ENSG00000004866.19	ENSG00000004866	ST7	0.0201449697878895	-0.261476181178393	0.580128681801307	0.562197400373553	0.789956640339039	Exon	DLPFC
e1161042	ENSG00000085224.21	ENSG00000085224	ATRX	0.0137353654017315	1.39639582652098	0.580119627930521	0.562203498771679	0.789958690076769	Exon	DLPFC
e1161081	ENSG00000085224.21	ENSG00000085224	ATRX	0.0137353654017315	1.39639582652098	0.580119627930521	0.562203498771679	0.789958690076769	Exon	DLPFC
e739726	ENSG00000111786.8	ENSG00000111786	SRSF9	0.0103619004361138	2.55582077190025	0.580103113839862	0.562214622218234	0.789971060105411	Exon	DLPFC
e27349	ENSG00000127603.23	ENSG00000127603	MACF1	0.0158405185742549	2.64157344197457	0.580094085140005	0.562220703752353	0.7899747720679	Exon	DLPFC
e825340	ENSG00000104064.16	ENSG00000104064	GABPB1	0.0238634329661519	-0.795547058110342	0.580090788347512	0.562222924407393	0.7899747720679	Exon	DLPFC
e152776	ENSG00000136731.12	ENSG00000136731	UGGT1	-0.015855534752047	0.268295002405208	-0.580086563889088	0.562225769926307	0.7899747720679	Exon	DLPFC
e435387	ENSG00000122507.20	ENSG00000122507	BBS9	-0.0266650363969635	-1.57746270153981	-0.580085415516811	0.562226543450344	0.7899747720679	Exon	DLPFC
e279175	ENSG00000013288.8	ENSG00000013288	MAN2B2	0.0223784563284504	-1.01577705433953	0.580050688773956	0.562249935037639	0.790001674617921	Exon	DLPFC
e1038806	ENSG00000225178.5	ENSG00000225178	RPSAP58	0.0461859603999123	1.87984261697299	0.580048191727475	0.562251617041413	0.790001674617921	Exon	DLPFC
e869945	ENSG00000133392.17	ENSG00000133392	MYH11	-0.0685640212102774	-2.25148641090067	-0.580046658408793	0.56225264988195	0.790001674617921	Exon	DLPFC
e140579	ENSG00000275111.4	ENSG00000275111	ZNF2	-0.0152615205629592	0.543094539932039	-0.580033992068725	0.562261181939645	0.7900104030054	Exon	DLPFC
e996916	ENSG00000152223.12	ENSG00000152223	EPG5	-0.0187696002628692	-0.231299972477987	-0.580026564155201	0.562266185417873	0.790014173477281	Exon	DLPFC
e887408	ENSG00000166971.16	ENSG00000166971	AKTIP	0.0134909779027783	1.37827920594893	0.580010584580258	0.562276949409518	0.7900197001165	Exon	DLPFC
e517871	ENSG00000147724.11	ENSG00000147724	FAM135B	-0.047890279869393	-3.00473379714932	-0.580009968762801	0.562277364231937	0.7900197001165	Exon	DLPFC
e293713	ENSG00000138757.14	ENSG00000138757	G3BP2	0.0293812374540601	-1.73992183060901	0.580007142012688	0.562279268368427	0.7900197001165	Exon	DLPFC
e284453	ENSG00000065882.15	ENSG00000065882	TBC1D1	0.0195450420159267	1.58628035282279	0.580006948366256	0.562279398811354	0.7900197001165	Exon	DLPFC
e17537	ENSG00000117616.17	ENSG00000117616	RSRP1	0.0250166377989407	3.34795765354913	0.579997256446887	0.562285927441687	0.790025613348605	Exon	DLPFC
e113637	ENSG00000118961.14	ENSG00000118961	LDAH	0.0215645173425068	-0.861991053410225	0.579973407783552	0.562301992435442	0.790044925302732	Exon	DLPFC
e391607	ENSG00000112559.13	ENSG00000112559	MDFI	-0.0465088085646632	-2.7814195760747	-0.579964978739036	0.562307670481858	0.790049643300415	Exon	DLPFC
e832199	ENSG00000169118.17	ENSG00000169118	CSNK1G1	0.018412944052757	-0.669398867293298	0.579941299328185	0.56232362176173	0.790066722692567	Exon	DLPFC
e861532	ENSG00000162076.12	ENSG00000162076	FLYWCH2	0.0344333335836703	-2.06901079037014	0.579940044903754	0.56232446679205	0.790066722692567	Exon	DLPFC
e725822	ENSG00000136040.8	ENSG00000136040	PLXNC1	0.0302877692683265	-1.28200818237894	0.579935374479173	0.562327612981707	0.790067883294035	Exon	DLPFC
e738402	ENSG00000111445.13	ENSG00000111445	RFC5	0.0178779226240999	-0.0916118504659643	0.579927898563756	0.562332649082889	0.790070659056434	Exon	DLPFC
e660640	ENSG00000110172.11	ENSG00000110172	CHORDC1	0.0384848824180356	0.66996216981535	0.579925512870896	0.562334256193776	0.790070659056434	Exon	DLPFC
e502244	ENSG00000165084.15	ENSG00000165084	C8orf34	0.0377049384213243	-2.40401311105428	0.579922109202761	0.562336549062823	0.790070659056434	Exon	DLPFC
e573536	ENSG00000136754.16	ENSG00000136754	ABI1	-0.0135064449335114	1.53813206094795	-0.579908534266108	0.562345693816176	0.790080247439668	Exon	DLPFC
e206793	ENSG00000154814.13	ENSG00000154814	OXNAD1	0.019324045029228	-0.613347836771401	0.5798992753528	0.562351931122641	0.790085750877649	Exon	DLPFC
e999183	ENSG00000154832.14	ENSG00000154832	CXXC1	0.0313808536211934	-1.78258855051014	0.579883677594901	0.56236243869469	0.790097253826516	Exon	DLPFC
e686815	ENSG00000166535.19	ENSG00000166535	A2ML1	0.0614805913421073	-3.17653309385696	0.579872204482902	0.56237016772214	0.790102222993332	Exon	DLPFC
e1065523	ENSG00000039650.10	ENSG00000039650	PNKP	0.0270298529191668	-1.3700753708888	0.579869140805058	0.562372231621642	0.790102222993332	Exon	DLPFC
e1023209	ENSG00000127616.17	ENSG00000127616	SMARCA4	0.018932176079756	0.131981392138884	0.579868094790679	0.562372936288139	0.790102222993332	Exon	DLPFC
e710240	ENSG00000135424.15	ENSG00000135424	ITGA7	-0.0262787709376178	0.128700246802735	-0.579864645257489	0.562375260131569	0.790102228055198	Exon	DLPFC
e317370	ENSG00000168538.15	ENSG00000168538	TRAPPC11	0.0162166023738644	0.251426622126627	0.579857688463974	0.562379946721575	0.790103403043924	Exon	DLPFC
e995659	ENSG00000134759.13	ENSG00000134759	ELP2	0.0262338307911814	-0.923960213946596	0.579856515452117	0.562380736947506	0.790103403043924	Exon	DLPFC
e389495	ENSG00000096070.19	ENSG00000096070	BRPF3	-0.0241586651886926	-0.757382959850222	-0.579851403214613	0.562384180928049	0.790104981804287	Exon	DLPFC
e993700	ENSG00000134755.14	ENSG00000134755	DSC2	-0.0491315139517547	-3.14379474844476	-0.579830382541799	0.562398342112398	0.790121617307252	Exon	DLPFC
e42773	ENSG00000162433.14	ENSG00000162433	AK4	0.0231513440759333	1.33566842037228	0.579808897108	0.562412816575134	0.790137029745755	Exon	DLPFC
e825782	ENSG00000081014.10	ENSG00000081014	AP4E1	-0.029317851338844	-1.57003069776083	-0.579807209990782	0.562413953172137	0.790137029745755	Exon	DLPFC
e931602	ENSG00000270091.1	ENSG00000270091		0.0366037363841742	-1.56139286676695	0.579801689176104	0.562417672507395	0.79013899518639	Exon	DLPFC
e62220	ENSG00000276975.2	ENSG00000276975	HYDIN2	0.0562121710866403	-2.30689730294647	0.579786855405464	0.562427665976754	0.790143397415981	Exon	DLPFC
e630634	ENSG00000134574.11	ENSG00000134574	DDB2	-0.0391136273918498	-2.21625980277564	-0.579781474686994	0.562431290972864	0.790143397415981	Exon	DLPFC
e917234	ENSG00000108561.8	ENSG00000108561	C1QBP	0.0142347107550441	1.1061930868159	0.579774744525929	0.562435825105922	0.790143397415981	Exon	DLPFC
e340476	ENSG00000113356.11	ENSG00000113356	POLR3G	0.0246958184585532	-1.42192573165507	0.579765484394028	0.562442063718157	0.790143397415981	Exon	DLPFC
e827688	ENSG00000256061.7	ENSG00000256061	DYX1C1	0.030069644630845	-1.66651935027872	0.579763245283641	0.562443572226703	0.790143397415981	Exon	DLPFC
e827715	ENSG00000256061.7	ENSG00000256061	DYX1C1	0.030069644630845	-1.66651935027872	0.579763245283641	0.562443572226703	0.790143397415981	Exon	DLPFC
e996053	ENSG00000150477.14	ENSG00000150477	KIAA1328	0.0274775948764345	-1.45279708482889	0.579762539188625	0.56244404792959	0.790143397415981	Exon	DLPFC
e638797	ENSG00000168002.11	ENSG00000168002	POLR2G	-0.0332124213522643	-0.159171225595901	-0.57975966019395	0.562445987537541	0.790143397415981	Exon	DLPFC
e879402	ENSG00000103472.9	ENSG00000103472	RRN3P2	-0.0467930881506858	-2.41557375146298	-0.579757290873789	0.562447583775027	0.790143397415981	Exon	DLPFC
e619217	ENSG00000110321.15	ENSG00000110321	EIF4G2	-0.0129111093759472	3.30819178453848	-0.579750852513584	0.562451921381388	0.790143397415981	Exon	DLPFC
e508038	ENSG00000164941.13	ENSG00000164941	INTS8	0.0337713401618321	-2.05490592353521	0.579745321781457	0.562455647519952	0.790143397415981	Exon	DLPFC
e589955	ENSG00000189129.13	ENSG00000189129	PLAC9	0.0583408413247513	-3.12235420505482	0.579741714146931	0.56245807804479	0.790143397415981	Exon	DLPFC
e318170	ENSG00000109775.10	ENSG00000109775	UFSP2	-0.0195211321324145	0.323275343094894	-0.579736666136347	0.562461478984065	0.790143397415981	Exon	DLPFC
e265333	ENSG00000161204.11	ENSG00000161204	ABCF3	-0.0149790698915876	0.68921550324521	-0.579730656500384	0.56246552780137	0.790143397415981	Exon	DLPFC
e364590	ENSG00000184347.14	ENSG00000184347	SLIT3	0.0418621131786319	-1.87187193545359	0.579729697617124	0.562466173822362	0.790143397415981	Exon	DLPFC
e364626	ENSG00000184347.14	ENSG00000184347	SLIT3	0.0418621131786319	-1.87187193545359	0.579729697617124	0.562466173822362	0.790143397415981	Exon	DLPFC
e1045658	ENSG00000188227.12	ENSG00000188227	ZNF793	0.0223824228397657	-0.935180994612683	0.579728045744115	0.562467286726817	0.790143397415981	Exon	DLPFC
e865310	ENSG00000118900.14	ENSG00000118900	UBN1	-0.0153808208812574	1.59172805871275	-0.579726768834597	0.562468147010562	0.790143397415981	Exon	DLPFC
e1166906	ENSG00000131725.13	ENSG00000131725	WDR44	-0.0159169149152384	0.282468490496626	-0.57972349630078	0.562470351795887	0.790143397415981	Exon	DLPFC
e836659	ENSG00000066933.15	ENSG00000066933	MYO9A	0.018027587248822	0.618315240311582	0.579721580752706	0.562471642348983	0.790143397415981	Exon	DLPFC
e830947	ENSG00000171914.15	ENSG00000171914	TLN2	0.0184676301825903	3.47175158439523	0.579721475784693	0.562471713068625	0.790143397415981	Exon	DLPFC
e970795	ENSG00000166685.11	ENSG00000166685	COG1	0.0184234481378822	2.28962394742967	0.579718049479732	0.562474021460496	0.790143397415981	Exon	DLPFC
e718088	ENSG00000183735.9	ENSG00000183735	TBK1	0.015276370724501	1.0303914226949	0.579716414295434	0.562475123128833	0.790143397415981	Exon	DLPFC
e1109857	ENSG00000157540.19	ENSG00000157540	DYRK1A	-0.0164761562260802	0.480668593158734	-0.579712824519069	0.562477541662918	0.790143397415981	Exon	DLPFC
e338490	ENSG00000152380.9	ENSG00000152380	FAM151B	0.0233092226476671	-0.535682637205327	0.579707866481479	0.562480882041664	0.790143397415981	Exon	DLPFC
e957268	ENSG00000167100.14	ENSG00000167100	SAMD14	0.0274046487950616	1.9490834989937	0.579707490438504	0.562481135393495	0.790143397415981	Exon	DLPFC
e989820	ENSG00000141391.13	ENSG00000141391	PRELID3A	-0.0226499097958512	-1.16766804211277	-0.579700885103153	0.562485585622103	0.790146389327065	Exon	DLPFC
e553430	ENSG00000197958.12	ENSG00000197958	RPL12	-0.0237956968477257	2.36586996703517	-0.579686508529745	0.562495271644796	0.790156736116114	Exon	DLPFC
e1156441	ENSG00000196632.10	ENSG00000196632	WNK3	0.0215567265825388	-1.16764921772095	0.579679959968587	0.562499683676481	0.79015967429116	Exon	DLPFC
e555841	ENSG00000136811.16	ENSG00000136811	ODF2	0.0208769054739327	-0.845145571979901	0.579663947050358	0.562510472300692	0.790171569790093	Exon	DLPFC
e754840	ENSG00000188342.11	ENSG00000188342	GTF2F2	-0.0256173544361625	-0.179405712762473	-0.579648234592526	0.562521058588725	0.790183180965712	Exon	DLPFC
e439884	ENSG00000136270.13	ENSG00000136270	TBRG4	-0.0193062527901897	-0.254527729991107	-0.579640318948792	0.562526391800139	0.790187412987266	Exon	DLPFC
e800197	ENSG00000140067.6	ENSG00000140067	FAM181A	0.037276040776333	-0.867644217932205	0.579627918777998	0.562534746537259	0.790191875110159	Exon	DLPFC
e533196	ENSG00000107185.9	ENSG00000107185	RGP1	-0.0191483232631892	-0.181483744035885	-0.579626011492116	0.562536031595233	0.790191875110159	Exon	DLPFC
e243222	ENSG00000173230.15	ENSG00000173230	GOLGB1	0.0134571940531841	1.06363382620908	0.579620236164225	0.562539922804088	0.790191875110159	Exon	DLPFC
e62394	ENSG00000268043.7	ENSG00000268043	NBPF12	-0.0556409558302934	-2.81290851955459	-0.579619656995813	0.562540313027718	0.790191875110159	Exon	DLPFC
e410297	ENSG00000172594.12	ENSG00000172594	SMPDL3A	0.0308048983678531	-1.47242392831258	0.579618383806503	0.562541170859068	0.790191875110159	Exon	DLPFC
e203117	ENSG00000163702.18	ENSG00000163702	IL17RC	0.0359620246492361	-1.52266753386992	0.579603167927351	0.562551422846377	0.790203016282224	Exon	DLPFC
e253953	ENSG00000120756.12	ENSG00000120756	PLS1	0.0473242386577819	-2.47916252813756	0.579591341579491	0.562559391135224	0.790210907433741	Exon	DLPFC
e622003	ENSG00000129158.10	ENSG00000129158	SERGEF	0.0373196949479011	-1.22205743951968	0.579579211372523	0.562567564213366	0.790210907433741	Exon	DLPFC
e7226	ENSG00000049246.14	ENSG00000049246	PER3	-0.0341712949247052	-0.936433771096673	-0.579576462413678	0.562569416411978	0.790210907433741	Exon	DLPFC
e294786	ENSG00000138759.17	ENSG00000138759	FRAS1	0.0500833461220457	-2.97435917061366	0.579575145013782	0.562570304053183	0.790210907433741	Exon	DLPFC
e264955	ENSG00000145191.12	ENSG00000145191	EIF2B5	0.0190318850381908	-0.472712865326469	0.579575090907482	0.562570340509084	0.790210907433741	Exon	DLPFC
e139305	ENSG00000115548.16	ENSG00000115548	KDM3A	0.0152592339019517	2.08738842044661	0.579574165587407	0.562570963974129	0.790210907433741	Exon	DLPFC
e249964	ENSG00000081307.12	ENSG00000081307	UBA5	0.0189591008218626	-0.0168143630192171	0.579568887598221	0.562574520200547	0.790212643096198	Exon	DLPFC
e953555	ENSG00000238083.7	ENSG00000238083	LRRC37A2	0.0652417922986274	-1.65659031107749	0.579537452662431	0.562595700793509	0.790236092207637	Exon	DLPFC
e69835	ENSG00000143515.16	ENSG00000143515	ATP8B2	0.0273577774529635	-1.25323418519437	0.579533203104809	0.562598564139035	0.790236092207637	Exon	DLPFC
e33007	ENSG00000173846.12	ENSG00000173846	PLK3	-0.0429186046875138	-1.98917860555288	-0.579527209385123	0.562602602710341	0.790236092207637	Exon	DLPFC
e243403	ENSG00000163406.10	ENSG00000163406	SLC15A2	0.0343030149864965	-1.1449514480855	0.579525597861988	0.56260368855783	0.790236092207637	Exon	DLPFC
e24571	ENSG00000134686.17	ENSG00000134686	PHC2	-0.0353983815035306	-1.89794138216358	-0.579525067400989	0.562604045983726	0.790236092207637	Exon	DLPFC
e260847	ENSG00000136603.13	ENSG00000136603	SKIL	0.0202313513253974	0.283212500470862	0.579520599447233	0.562607056506077	0.790236092207637	Exon	DLPFC
e204929	ENSG00000132182.11	ENSG00000132182	NUP210	0.0305141046885196	-1.90643325324848	0.579517426299966	0.56260919458818	0.790236092207637	Exon	DLPFC
e687458	ENSG00000069493.14	ENSG00000069493	CLEC2D	0.0385746924706097	-2.60709978507552	0.579516558451922	0.56260977934911	0.790236092207637	Exon	DLPFC
e743934	ENSG00000168778.11	ENSG00000168778	TCTN2	0.0262918880799712	-1.29336541725583	0.579498182139435	0.562622161481778	0.790244864861735	Exon	DLPFC
e822123	ENSG00000166734.18	ENSG00000166734	CASC4	0.0121789061842881	2.84441579939403	0.579496089098728	0.562623571800726	0.790244864861735	Exon	DLPFC
e1097098	ENSG00000020256.19	ENSG00000020256	ZFP64	-0.0280730006632325	-2.04111874244661	-0.579490668709387	0.562627224139855	0.790244864861735	Exon	DLPFC
e259069	ENSG00000113810.15	ENSG00000113810	SMC4	-0.0439797373066251	-2.39928873966884	-0.579488282370255	0.562628832094374	0.790244864861735	Exon	DLPFC
e45279	ENSG00000117054.13	ENSG00000117054	ACADM	-0.0182814213337379	1.21981831138981	-0.579488145208499	0.562628924516287	0.790244864861735	Exon	DLPFC
e311392	ENSG00000145425.9	ENSG00000145425	RPS3A	-0.012536544299778	4.80249155568041	-0.579480927430636	0.56263378798756	0.790244864861735	Exon	DLPFC
e737167	ENSG00000186815.12	ENSG00000186815	TPCN1	-0.026470558239749	-0.930371606847249	-0.579477931914039	0.562635806427637	0.790244864861735	Exon	DLPFC
e424288	ENSG00000112592.13	ENSG00000112592	TBP	0.0157310210376718	0.491183256947059	0.579476468753003	0.562636792336612	0.790244864861735	Exon	DLPFC
e208240	ENSG00000174748.18	ENSG00000174748	RPL15	-0.0137501262704103	4.63620920832692	-0.579473420332138	0.562638846430011	0.790244864861735	Exon	DLPFC
e571554	ENSG00000260314.2	ENSG00000260314	MRC1	0.0628110138324643	-2.81013353940103	0.57947284864255	0.562639231647504	0.790244864861735	Exon	DLPFC
e121121	ENSG00000003509.15	ENSG00000003509	NDUFAF7	0.0338388010195447	-2.27069569244448	0.579465897090252	0.562643915772337	0.790248184411117	Exon	DLPFC
e416300	ENSG00000146416.17	ENSG00000146416	AIG1	0.0154594485400866	1.14043880110393	0.579455772339594	0.562650738109139	0.790254507095701	Exon	DLPFC
e628962	ENSG00000135365.15	ENSG00000135365	PHF21A	-0.031157403399594	-1.82702942664298	-0.579450731966394	0.562654134466848	0.790256017890039	Exon	DLPFC
e72872	ENSG00000132676.15	ENSG00000132676	DAP3	0.0208140699140579	-0.216005755510304	0.579442762035508	0.562659504870459	0.79026030123702	Exon	DLPFC
e83695	ENSG00000152061.23	ENSG00000152061	RABGAP1L	-0.0178778159201445	0.169506850120084	-0.579433925164321	0.562665459476229	0.790265405062434	Exon	DLPFC
e1030279	ENSG00000011243.17	ENSG00000011243	AKAP8L	-0.0189423496966658	0.298649195934523	-0.579428224942084	0.562669300509863	0.790267540339288	Exon	DLPFC
e15070	ENSG00000142794.18	ENSG00000142794	NBPF3	0.0930566626291886	-3.27613943474605	0.579412950230396	0.562679593273215	0.790278736998432	Exon	DLPFC
e178901	ENSG00000082146.12	ENSG00000082146	STRADB	-0.0289062854144166	-1.56505064231734	-0.579403478475595	0.562685975798328	0.790279320680315	Exon	DLPFC
e832563	ENSG00000249240.2	ENSG00000249240		0.0283672078262494	-1.0674198139534	0.579399364713372	0.562688747860611	0.790279320680315	Exon	DLPFC
e101665	ENSG00000143761.14	ENSG00000143761	ARF1	0.0167978684389586	2.65173703115559	0.579398396968649	0.562689399977203	0.790279320680315	Exon	DLPFC
e614225	ENSG00000148985.19	ENSG00000148985	PGAP2	-0.0185122054540901	0.944724879264705	-0.579386462152607	0.562697442305439	0.790279320680315	Exon	DLPFC
e522366	ENSG00000179832.17	ENSG00000179832	MROH1	0.0326201453410036	-1.54734542931953	0.579379988259727	0.562701804789914	0.790279320680315	Exon	DLPFC
e781410	ENSG00000258711.2	ENSG00000258711		0.0571790111162953	-2.40251590352711	0.579379195735604	0.562702338839757	0.790279320680315	Exon	DLPFC
e569281	ENSG00000148429.14	ENSG00000148429	USP6NL	0.0246616288065115	-1.38728579439688	0.579367650978584	0.562710118410835	0.790279320680315	Exon	DLPFC
e1169096	ENSG00000156709.13	ENSG00000156709	AIFM1	0.0198148769131715	-0.729592487299266	0.579367221707654	0.562710407681135	0.790279320680315	Exon	DLPFC
e469440	ENSG00000064419.13	ENSG00000064419	TNPO3	-0.016927854964697	0.279436277307224	-0.579366650466691	0.562710792620064	0.790279320680315	Exon	DLPFC
e782352	ENSG00000100523.14	ENSG00000100523	DDHD1	0.0172012382530179	0.124220348131734	0.579364157088365	0.562712472820364	0.790279320680315	Exon	DLPFC
e794953	ENSG00000100577.18	ENSG00000100577	GSTZ1	-0.0314621492478168	-1.48509771656467	-0.579363444460153	0.562712953035996	0.790279320680315	Exon	DLPFC
e569747	ENSG00000183049.12	ENSG00000183049	CAMK1D	0.0246533452361082	1.73327027225031	0.57936105615018	0.56271456243736	0.790279320680315	Exon	DLPFC
e819962	ENSG00000128881.16	ENSG00000128881	TTBK2	0.0403469208398659	-2.95940779607731	0.579358544357207	0.562716255052151	0.790279320680315	Exon	DLPFC
e512265	ENSG00000147654.14	ENSG00000147654	EBAG9	0.0409079240252304	-2.92127889121929	0.579358404474216	0.562716349314778	0.790279320680315	Exon	DLPFC
e1102458	ENSG00000196421.8	ENSG00000196421	LINC00176	-0.0399103440587918	-1.89231033375165	-0.579352754491148	0.562720156662135	0.790279320680315	Exon	DLPFC
e451891	ENSG00000105792.19	ENSG00000105792	CFAP69	0.0338265336737841	-2.12933564706805	0.57935022181521	0.562721863357504	0.790279320680315	Exon	DLPFC
e468865	ENSG00000128595.16	ENSG00000128595	CALU	0.0150078503561182	1.02478199338449	0.579344734759283	0.56272556093073	0.790279320680315	Exon	DLPFC
e535647	ENSG00000283378.1	ENSG00000283378		-0.078302147090146	-3.42381015983534	-0.579343919764431	0.562726110133927	0.790279320680315	Exon	DLPFC
e21670	ENSG00000134644.15	ENSG00000134644	PUM1	0.0140756028803334	1.58468397698613	0.579343589290876	0.562726332831276	0.790279320680315	Exon	DLPFC
e47132	ENSG00000249237.5	ENSG00000249237		0.0467203713457254	-2.71919605345083	0.57934345390037	0.562726424067353	0.790279320680315	Exon	DLPFC
e301402	ENSG00000109323.8	ENSG00000109323	MANBA	-0.0222939864623552	-0.774916859772195	-0.579339776566137	0.562728902128276	0.790279541588171	Exon	DLPFC
e526454	ENSG00000147854.16	ENSG00000147854	UHRF2	-0.044141613518193	-2.59060446160173	-0.57932991449315	0.562735547951628	0.790281103349752	Exon	DLPFC
e154584	ENSG00000082258.12	ENSG00000082258	CCNT2	-0.0160673286202499	0.487743513614622	-0.579328771523892	0.562736318174689	0.790281103349752	Exon	DLPFC
e941502	ENSG00000278053.4	ENSG00000278053	DDX52	-0.0206465172665943	-0.83543501565804	-0.579327794607584	0.562736976498548	0.790281103349752	Exon	DLPFC
e144607	ENSG00000144218.18	ENSG00000144218	AFF3	-0.0254406707478913	1.40005429301471	-0.579304104639414	0.562752940796377	0.790300263599584	Exon	DLPFC
e766562	ENSG00000129484.13	ENSG00000129484	PARP2	0.0355653000641929	-2.12053742124266	0.579295966976044	0.562758424690684	0.790302526594205	Exon	DLPFC
e806430	ENSG00000099814.15	ENSG00000099814	CEP170B	0.0299732458457914	0.467549260886087	0.579291863544037	0.56276118996449	0.790302526594205	Exon	DLPFC
e458157	ENSG00000077454.15	ENSG00000077454	LRCH4	-0.0409288445851719	-2.33264860391628	-0.57928960106464	0.56276271463617	0.790302526594205	Exon	DLPFC
e311445	ENSG00000109686.17	ENSG00000109686	SH3D19	-0.0332835507384124	-1.08888343441027	-0.579287937753872	0.562763835532879	0.790302526594205	Exon	DLPFC
e64747	ENSG00000136631.12	ENSG00000136631	VPS45	0.0121722199547086	1.15513080901076	0.579279848609641	0.56276928678167	0.790306922698785	Exon	DLPFC
e39766	ENSG00000162402.13	ENSG00000162402	USP24	0.0131009896760835	0.78541759179248	0.579260643664192	0.562782229036357	0.790319372497655	Exon	DLPFC
e346269	ENSG00000133835.14	ENSG00000133835	HSD17B4	-0.0177177488123279	2.13513958959638	-0.579259805456648	0.562782793909537	0.790319372497655	Exon	DLPFC
e435702	ENSG00000173852.14	ENSG00000173852	DPY19L1	-0.0240987662706824	0.811191269850722	-0.579250088578455	0.562789342193116	0.790324402915384	Exon	DLPFC
e813003	ENSG00000198838.13	ENSG00000198838	RYR3	0.0237077645569865	-0.0737241866971779	0.57924340768414	0.562793844523785	0.790324402915384	Exon	DLPFC
e557014	ENSG00000175287.18	ENSG00000175287	PHYHD1	0.0550843487974324	-3.02146048857749	0.57924180876766	0.562794922054377	0.790324402915384	Exon	DLPFC
e717469	ENSG00000061987.14	ENSG00000061987	MON2	0.0131754875530592	1.53086734867567	0.579240714317986	0.562795659618808	0.790324402915384	Exon	DLPFC
e99686	ENSG00000143756.11	ENSG00000143756	FBXO28	-0.020111519123558	-0.20007380923555	-0.579230431128324	0.56280258962223	0.790330875384341	Exon	DLPFC
e1127634	ENSG00000100330.15	ENSG00000100330	MTMR3	-0.014318100382256	0.865282303231716	-0.579218286781276	0.562810773942177	0.790335189559325	Exon	DLPFC
e432835	ENSG00000122566.20	ENSG00000122566	HNRNPA2B1	-0.0196249449914546	3.31480582147782	-0.579214861948235	0.562813082016534	0.790335189559325	Exon	DLPFC
e131162	ENSG00000115977.18	ENSG00000115977	AAK1	0.0199644569305291	1.28237688036133	0.579212721847638	0.562814524282251	0.790335189559325	Exon	DLPFC
e1123071	ENSG00000187792.4	ENSG00000187792	ZNF70	-0.0153335387619875	2.27919383852258	-0.579210720353695	0.562815873139202	0.790335189559325	Exon	DLPFC
e751508	ENSG00000244754.8	ENSG00000244754	N4BP2L2	-0.018469671320794	0.317392536761064	-0.579208559969544	0.562817329078007	0.790335189559325	Exon	DLPFC
e222004	ENSG00000145020.15	ENSG00000145020	AMT	0.0263104757232987	-1.05755817914273	0.57919943234735	0.562823480439034	0.790335189559325	Exon	DLPFC
e85374	ENSG00000135837.15	ENSG00000135837	CEP350	-0.018146233079332	0.862987433536155	-0.579195725097743	0.562825978868	0.790335189559325	Exon	DLPFC
e508772	ENSG00000132561.13	ENSG00000132561	MATN2	-0.0346281305208134	-1.52973406612578	-0.579195170188737	0.562826352838624	0.790335189559325	Exon	DLPFC
e686195	ENSG00000065970.8	ENSG00000065970	FOXJ2	-0.0272798880328642	-1.23965407397762	-0.579194877469055	0.562826550111668	0.790335189559325	Exon	DLPFC
e782197	ENSG00000073712.14	ENSG00000073712	FERMT2	0.0516592303730894	-2.67793909929241	0.579189145197212	0.562830413277572	0.790337355204322	Exon	DLPFC
e939415	ENSG00000108733.9	ENSG00000108733	PEX12	0.0225790159164907	-0.459953731621909	0.579182370243312	0.562834979157663	0.790340507592245	Exon	DLPFC
e354549	ENSG00000120306.9	ENSG00000120306	CYSTM1	-0.0203298795883254	1.36853523452053	-0.579175992124188	0.562839277613223	0.790343284434568	Exon	DLPFC
e538481	ENSG00000156017.12	ENSG00000156017	CARNMT1	-0.0225429031550109	-0.340981221509773	-0.579167534810079	0.562844977341406	0.790348028923773	Exon	DLPFC
e945881	ENSG00000173805.15	ENSG00000173805	HAP1	0.06895799955205	-3.21319163932336	0.579158435002791	0.56285111010313	0.790349444931068	Exon	DLPFC
e499726	ENSG00000169122.11	ENSG00000169122	FAM110B	0.022699416898747	-0.521106260336496	0.579157039424791	0.562852050647598	0.790349444931068	Exon	DLPFC
e363143	ENSG00000145860.11	ENSG00000145860	RNF145	0.0407276554758534	-2.76555613740624	0.579153934678904	0.562854143081974	0.790349444931068	Exon	DLPFC
e1114221	ENSG00000160226.15	ENSG00000160226	C21orf2	0.0293191103824222	-0.597088412120273	0.579152263136514	0.562855269614621	0.790349444931068	Exon	DLPFC
e283824	ENSG00000109680.10	ENSG00000109680	TBC1D19	0.0344564211445348	-2.41899421100208	0.579138498082473	0.56286454658678	0.790353599949519	Exon	DLPFC
e676202	ENSG00000134954.14	ENSG00000134954	ETS1	0.0295686594655144	-1.113139527917	0.579133861316841	0.562867671556373	0.790353599949519	Exon	DLPFC
e2941	ENSG00000248333.8	ENSG00000248333	CDK11B	0.058814775647686	-2.11751983902589	0.5791298061082	0.56287040458984	0.790353599949519	Exon	DLPFC
e52095	ENSG00000162695.11	ENSG00000162695	SLC30A7	0.0198218405150625	-0.170358171783583	0.579128652007596	0.562871182404404	0.790353599949519	Exon	DLPFC
e666476	ENSG00000197580.11	ENSG00000197580	BCO2	-0.0234910255632508	-0.898163280535008	-0.579128549831399	0.562871251266826	0.790353599949519	Exon	DLPFC
e833121	ENSG00000074603.18	ENSG00000074603	DPP8	0.0174664545615901	0.463726940149711	0.579127209602045	0.562872154524933	0.790353599949519	Exon	DLPFC
e952151	ENSG00000136448.11	ENSG00000136448	NMT1	0.0166253841417865	0.669363257109695	0.579122703956582	0.562875191145257	0.79035460480929	Exon	DLPFC
e369672	ENSG00000175309.14	ENSG00000175309	PHYKPL	-0.0247176248713809	-0.261160407741338	-0.57911294994856	0.562881764973972	0.790357332851713	Exon	DLPFC
e397960	ENSG00000151914.19	ENSG00000151914	DST	-0.0357847223753211	-2.2421176215145	-0.57911255063546	0.562882034096537	0.790357332851713	Exon	DLPFC
e26192	ENSG00000196182.10	ENSG00000196182	STK40	0.0228759052959521	2.13624300262129	0.579109489826298	0.562884096973108	0.790357332851713	Exon	DLPFC
e870855	ENSG00000185164.14	ENSG00000185164	NOMO2	-0.0513188488984225	0.16011414146924	-0.579099453923009	0.562890860840872	0.790363571164022	Exon	DLPFC
e347845	ENSG00000113368.11	ENSG00000113368	LMNB1	-0.0267828719204852	-1.19192501447925	-0.57908339034487	0.56290168724462	0.790375513669586	Exon	DLPFC
e908247	ENSG00000198931.10	ENSG00000198931	APRT	0.0293157528584449	-1.1529258637807	0.579069529074543	0.56291102943541	0.790385372087985	Exon	DLPFC
e1006794	ENSG00000175221.14	ENSG00000175221	MED16	-0.0283212492745291	-1.14756954702047	-0.579056717161957	0.562919664449015	0.790394237479188	Exon	DLPFC
e69444	ENSG00000143612.18	ENSG00000143612	C1orf43	0.0134955624651811	2.58542762990552	0.579046258114825	0.562926713718459	0.790400876266646	Exon	DLPFC
e1006526	ENSG00000099864.17	ENSG00000099864	PALM	0.0415407741322733	-1.91082711841988	0.579036767572887	0.562933110264301	0.790403586059236	Exon	DLPFC
e1049008	ENSG00000063322.13	ENSG00000063322	MED29	-0.0173207519257134	0.774815092935276	-0.579036506991058	0.56293328589477	0.790403586059236	Exon	DLPFC
e59287	ENSG00000134253.9	ENSG00000134253	TRIM45	0.0249081386551824	-0.613016328437354	0.579028374713805	0.562938767010427	0.790408022921129	Exon	DLPFC
e353205	ENSG00000113013.12	ENSG00000113013	HSPA9	-0.0100654031188432	3.07761075378131	-0.579023267897408	0.562942208993273	0.790409596663656	Exon	DLPFC
e350675	ENSG00000081059.19	ENSG00000081059	TCF7	-0.0440867442672762	-2.50824275536669	-0.579014598057953	0.562948052469052	0.790414542240625	Exon	DLPFC
e1031786	ENSG00000214046.8	ENSG00000214046	SMIM7	-0.0147233254620059	1.61917132673916	-0.579007357857337	0.562952932390116	0.790417152120147	Exon	DLPFC
e366579	ENSG00000113749.7	ENSG00000113749	HRH2	0.0304263287950586	2.29217058768476	0.579004952513673	0.562954553604869	0.790417152120147	Exon	DLPFC
e327587	ENSG00000145592.13	ENSG00000145592	RPL37	0.0206211296002613	0.928078446222205	0.579001415027387	0.562956937894035	0.790417240748867	Exon	DLPFC
e678135	ENSG00000120645.11	ENSG00000120645	IQSEC3	0.0375254022463436	-1.11588907854276	0.578990960062111	0.562963984638417	0.790423875649836	Exon	DLPFC
e572032	ENSG00000078114.18	ENSG00000078114	NEBL	-0.0408677317710409	-2.10512609433329	-0.578985183465098	0.562967878137162	0.790426083231774	Exon	DLPFC
e719054	ENSG00000255733.5	ENSG00000255733	IFNG-AS1	0.0608429819022367	-3.2429651326745	0.57897432598847	0.562975196247717	0.790431901361701	Exon	DLPFC
e911657	ENSG00000167193.7	ENSG00000167193	CRK	-0.0107598846611776	4.51109361534774	-0.578972147748901	0.562976664421106	0.790431901361701	Exon	DLPFC
e721491	ENSG00000121749.15	ENSG00000121749	TBC1D15	-0.0184615550362214	0.0904089625128746	-0.578962482156239	0.562983179230072	0.79043550717872	Exon	DLPFC
e975320	ENSG00000188878.18	ENSG00000188878	FBF1	0.0397544291595032	-2.87631133126978	0.578961449796207	0.562983875064202	0.79043550717872	Exon	DLPFC
e1001471	ENSG00000049759.17	ENSG00000049759	NEDD4L	0.0185344614625585	1.59119753184408	0.578957791813969	0.562986340630741	0.79043570984305	Exon	DLPFC
e485779	ENSG00000078674.17	ENSG00000078674	PCM1	0.0194443023509013	0.6287974342249	0.578950066494771	0.562991547695772	0.790439761567784	Exon	DLPFC
e865644	ENSG00000118894.14	ENSG00000118894	EEF2KMT	-0.0404071409299709	-2.94036601676751	-0.57893860487	0.562999273170424	0.790447349089976	Exon	DLPFC
e206683	ENSG00000206560.11	ENSG00000206560	ANKRD28	-0.0296005076049473	-0.579344545293768	-0.578931372558389	0.56300414798914	0.79045093426355	Exon	DLPFC
e809769	ENSG00000207093.1	ENSG00000207093	SNORD116-8	0.0319482790072448	-0.820982869150601	0.57892441655792	0.563008836584243	0.790454257952964	Exon	DLPFC
e600609	ENSG00000150593.16	ENSG00000150593	PDCD4	-0.0199704088783495	1.10696446343724	-0.578912737724312	0.563016708581697	0.790462051036063	Exon	DLPFC
e6870	ENSG00000204859.12	ENSG00000204859	ZBTB48	-0.0432301342033068	-2.76328051489708	-0.578895065924297	0.563028620177793	0.790475336073015	Exon	DLPFC
e249660	ENSG00000138246.15	ENSG00000138246	DNAJC13	-0.0153622316263367	0.49039700141278	-0.578891124122153	0.563031277148179	0.790475336073015	Exon	DLPFC
e330940	ENSG00000062194.15	ENSG00000062194	GPBP1	0.0152314443222456	1.23900130913458	0.578887963097284	0.5630334078403	0.790475336073015	Exon	DLPFC
e489194	ENSG00000120889.12	ENSG00000120889	TNFRSF10B	0.0458227837879987	-2.36572630796673	0.578884923980118	0.563035456364089	0.790475336073015	Exon	DLPFC
e422335	ENSG00000281692.1	ENSG00000281692	PACRG-AS1	-0.0786210088933491	-1.9962240334496	-0.578853299797591	0.563056772930004	0.790502004373394	Exon	DLPFC
e315376	ENSG00000137601.15	ENSG00000137601	NEK1	-0.0204521040935947	-0.0441061668896523	-0.578847203177125	0.563060882457054	0.790504514778688	Exon	DLPFC
e1138038	ENSG00000100266.18	ENSG00000100266	PACSIN2	0.0125735996671577	2.73763533626848	0.578828539776635	0.563073462918679	0.790518917810465	Exon	DLPFC
e776798	ENSG00000100852.12	ENSG00000100852	ARHGAP5	0.0374903535499855	-1.16651312475949	0.578820614445802	0.563078805197496	0.790523158822367	Exon	DLPFC
e1078879	ENSG00000132670.20	ENSG00000132670	PTPRA	0.0264744757400336	-1.08336192716554	0.578805486027104	0.563089002976328	0.790532289505815	Exon	DLPFC
e243616	ENSG00000114030.12	ENSG00000114030	KPNA1	0.0236049972988227	-0.925825875602018	0.578798690547187	0.563093583708997	0.790532289505815	Exon	DLPFC
e243667	ENSG00000114030.12	ENSG00000114030	KPNA1	0.0236049972988227	-0.925825875602018	0.578798690547187	0.563093583708997	0.790532289505815	Exon	DLPFC
e539658	ENSG00000196781.14	ENSG00000196781	TLE1	-0.0215800952074844	0.131726469361374	-0.578797190498692	0.56309459487197	0.790532289505815	Exon	DLPFC
e155607	ENSG00000241772.2	ENSG00000241772		-0.0220311463020189	0.183770720976444	-0.578790643150958	0.563099008363312	0.790535226449557	Exon	DLPFC
e993587	ENSG00000170558.8	ENSG00000170558	CDH2	-0.0138769934523304	1.69598996967897	-0.578780518231453	0.563105833487377	0.790537859697682	Exon	DLPFC
e368742	ENSG00000183258.11	ENSG00000183258	DDX41	0.018879164306908	0.143646562486893	0.578778197103194	0.563107398146286	0.790537859697682	Exon	DLPFC
e865544	ENSG00000033011.11	ENSG00000033011	ALG1	-0.0266594354565975	-1.31183122712606	-0.578777528885969	0.563107848587978	0.790537859697682	Exon	DLPFC
e178917	ENSG00000155754.14	ENSG00000155754	ALS2CR11	-0.0532344265276894	-2.55481452237408	-0.578771644233959	0.563111815408266	0.790540169498456	Exon	DLPFC
e173679	ENSG00000064989.12	ENSG00000064989	CALCRL	-0.0291156356905871	-1.26738994516258	-0.578750586179362	0.563126010669186	0.790544464427139	Exon	DLPFC
e25736	ENSG00000134698.10	ENSG00000134698	AGO4	-0.0183993698334719	-0.0113632924815983	-0.578748703011996	0.563127280123104	0.790544464427139	Exon	DLPFC
e519445	ENSG00000234616.8	ENSG00000234616	JRK	-0.0123338520740035	3.63307577366611	-0.578747765761291	0.563127911929694	0.790544464427139	Exon	DLPFC
e1025857	ENSG00000095066.11	ENSG00000095066	HOOK2	0.0320787017990205	-1.90385602024733	0.578746693801125	0.563128634545199	0.790544464427139	Exon	DLPFC
e594170	ENSG00000119977.20	ENSG00000119977	TCTN3	-0.0211333797394643	-0.624957421752683	-0.578745595461674	0.563129374943623	0.790544464427139	Exon	DLPFC
e594198	ENSG00000119977.20	ENSG00000119977	TCTN3	-0.0211333797394643	-0.624957421752683	-0.578745595461674	0.563129374943623	0.790544464427139	Exon	DLPFC
e644264	ENSG00000168056.15	ENSG00000168056	LTBP3	-0.0294924440970978	-0.800402454614484	-0.578742090841873	0.563131737435871	0.790544464427139	Exon	DLPFC
e596643	ENSG00000213341.10	ENSG00000213341	CHUK	-0.0164973132126938	0.0138439467401537	-0.578739554726778	0.563133447054342	0.790544464427139	Exon	DLPFC
e607661	ENSG00000130640.13	ENSG00000130640	TUBGCP2	0.0199622511056354	-0.0581311665137449	0.578724658621958	0.563143488706117	0.790550640340437	Exon	DLPFC
e182800	ENSG00000115365.11	ENSG00000115365	LANCL1	0.0366156227977645	0.0173860010751305	0.57872266454454	0.563144832945389	0.790550640340437	Exon	DLPFC
e189630	ENSG00000135919.12	ENSG00000135919	SERPINE2	0.023352041439986	1.54536357147965	0.578719656772222	0.563146860535439	0.790550640340437	Exon	DLPFC
e779058	ENSG00000150527.16	ENSG00000150527	CTAGE5	0.0158204642684135	0.496109273606389	0.578719253170503	0.563147132610435	0.790550640340437	Exon	DLPFC
e546894	ENSG00000106771.12	ENSG00000106771	TMEM245	0.0114404617937397	2.11864660422027	0.578678408308579	0.563174667177255	0.790580424034558	Exon	DLPFC
e550915	ENSG00000175764.14	ENSG00000175764	TTLL11	-0.0298317243340292	-0.966451310679838	-0.578676882765184	0.563175695597735	0.790580424034558	Exon	DLPFC
e462844	ENSG00000146776.14	ENSG00000146776	ATXN7L1	0.0253511775831253	-0.908757944291024	0.578672040943852	0.563178959639534	0.790580424034558	Exon	DLPFC
e619265	ENSG00000110321.15	ENSG00000110321	EIF4G2	-0.0142105312669467	1.88431173691058	-0.578671641317686	0.563179229041976	0.790580424034558	Exon	DLPFC
e389242	ENSG00000112053.13	ENSG00000112053	SLC26A8	0.0520105432575186	-3.07695278217007	0.578670245132023	0.563180170261684	0.790580424034558	Exon	DLPFC
e1044465	ENSG00000126247.10	ENSG00000126247	CAPNS1	-0.0168282571566803	1.33585977702613	-0.578660406610823	0.563186802789472	0.790580424034558	Exon	DLPFC
e590256	ENSG00000108219.14	ENSG00000108219	TSPAN14	-0.0149500136398674	2.77520233744047	-0.578658185166997	0.563188300355937	0.790580424034558	Exon	DLPFC
e443591	ENSG00000226824.6	ENSG00000226824		-0.0496496671607929	-2.6371683324556	-0.578657759191901	0.563188587523455	0.790580424034558	Exon	DLPFC
e999950	ENSG00000166510.13	ENSG00000166510	CCDC68	0.0282634893135079	1.31445898914979	0.578655973448753	0.563189791367904	0.790580424034558	Exon	DLPFC
e857076	ENSG00000007516.13	ENSG00000007516	BAIAP3	0.0286788695014044	0.241518845044605	0.578650231071404	0.563193662554078	0.790580424034558	Exon	DLPFC
e40253	ENSG00000162600.11	ENSG00000162600	OMA1	-0.0310357018752477	-0.403984568559546	-0.578646496538661	0.563196180171844	0.790580424034558	Exon	DLPFC
e457180	ENSG00000188186.10	ENSG00000188186	LAMTOR4	0.0120401625185844	2.34783480554186	0.578646454218372	0.5631962087019	0.790580424034558	Exon	DLPFC
e1037038	ENSG00000129933.20	ENSG00000129933	MAU2	-0.0278675360720503	-0.905063987552266	-0.578629220381469	0.563207826883273	0.79058785099783	Exon	DLPFC
e1101701	ENSG00000258366.7	ENSG00000258366	RTEL1	-0.0370673023507006	-2.23894035464677	-0.578629087623146	0.563207916382671	0.79058785099783	Exon	DLPFC
e679106	ENSG00000082805.19	ENSG00000082805	ERC1	0.0178565490985766	0.148048443355842	0.578628274509597	0.563208464545619	0.79058785099783	Exon	DLPFC
e372070	ENSG00000146063.18	ENSG00000146063	TRIM41	-0.0302126145047518	-1.74385235205155	-0.578609261182121	0.563221282511253	0.790601483341818	Exon	DLPFC
e623610	ENSG00000109854.13	ENSG00000109854	HTATIP2	-0.0269894262358979	-0.233918362772608	-0.578606981280942	0.563222819531817	0.790601483341818	Exon	DLPFC
e1153882	ENSG00000196998.17	ENSG00000196998	WDR45	0.0182217229151877	-0.0557400894025654	0.578594830745888	0.563231010983502	0.790603728073783	Exon	DLPFC
e472037	ENSG00000243317.7	ENSG00000243317	C7orf73	-0.0276919802762138	-1.66808423263765	-0.578594277721591	0.563231383813874	0.790603728073783	Exon	DLPFC
e472041	ENSG00000243317.7	ENSG00000243317	C7orf73	-0.0276919802762138	-1.66808423263765	-0.578594277721591	0.563231383813874	0.790603728073783	Exon	DLPFC
e903628	ENSG00000065427.14	ENSG00000065427	KARS	0.0130891214940495	0.9243234871365	0.578587413737757	0.563236011290738	0.790605412941121	Exon	DLPFC
e763951	ENSG00000134905.16	ENSG00000134905	CARS2	-0.0346305609687615	-2.21505720433929	-0.578582922079108	0.563239039432323	0.790605412941121	Exon	DLPFC
e981083	ENSG00000175866.15	ENSG00000175866	BAIAP2	0.0535401699446597	-3.08688162134261	0.578582165821586	0.563239549279245	0.790605412941121	Exon	DLPFC
e284793	ENSG00000157796.17	ENSG00000157796	WDR19	-0.0205979855869654	-0.522858241562162	-0.578577968911483	0.563242378718564	0.790606125613745	Exon	DLPFC
e789183	ENSG00000182185.18	ENSG00000182185	RAD51B	-0.0445320376112889	-2.57290977770752	-0.578570612878263	0.563247337966869	0.790609827816001	Exon	DLPFC
e462769	ENSG00000185055.10	ENSG00000185055	EFCAB10	0.0473132317265849	-2.8204684733054	0.578563662028468	0.563252024070368	0.790613146585872	Exon	DLPFC
e831461	ENSG00000140455.16	ENSG00000140455	USP3	0.041733343148166	-2.75362400775886	0.578545969275103	0.563263952204056	0.790626630619284	Exon	DLPFC
e1125154	ENSG00000100095.18	ENSG00000100095	SEZ6L	0.0282956783173636	1.52616518131302	0.578537432173039	0.56326970780731	0.790628219129679	Exon	DLPFC
e784911	ENSG00000050130.17	ENSG00000050130	JKAMP	-0.0174002123843435	0.530942978848681	-0.578537403004374	0.563269727472494	0.790628219129679	Exon	DLPFC
e450620	ENSG00000135164.18	ENSG00000135164	DMTF1	0.0183237840232155	0.562550526666171	0.578530492751832	0.56327438629588	0.790631499477711	Exon	DLPFC
e760260	ENSG00000234377.7	ENSG00000234377	RNF219-AS1	0.0457518410129173	-1.97059018252761	0.578527013144458	0.563276732219553	0.790631533345681	Exon	DLPFC
e182017	ENSG00000115020.16	ENSG00000115020	PIKFYVE	-0.0201140623613851	-0.0919678000413197	-0.578521439205251	0.563280490134984	0.790633549117724	Exon	DLPFC
e173327	ENSG00000163002.12	ENSG00000163002	NUP35	0.0396890816042125	-2.6206460351678	0.578516640167096	0.563283725626632	0.790634495508666	Exon	DLPFC
e1081598	ENSG00000132640.14	ENSG00000132640	BTBD3	0.0217679534415858	0.999142465435366	0.578513551510632	0.563285807990788	0.790634495508666	Exon	DLPFC
e250422	ENSG00000144867.11	ENSG00000144867	SRPRB	0.0136383714318461	1.58643096665207	0.578507560161952	0.563289847353116	0.790636441015445	Exon	DLPFC
e1021066	ENSG00000105364.13	ENSG00000105364	MRPL4	0.0248979714055506	-1.09523698661322	0.578504608032579	0.563291837681458	0.790636441015445	Exon	DLPFC
e249134	ENSG00000114670.13	ENSG00000114670	NEK11	0.0305414203652883	-1.10684022638052	0.578493098082628	0.563299597732837	0.790644074100705	Exon	DLPFC
e482681	ENSG00000246089.3	ENSG00000246089		0.0253470680362249	-0.579054887103689	0.578485238827605	0.56330489650176	0.790648252495387	Exon	DLPFC
e530238	ENSG00000137074.18	ENSG00000137074	APTX	0.0133006861210332	2.08992620967645	0.578475106762609	0.563311727651898	0.790653048683442	Exon	DLPFC
e1102341	ENSG00000198276.14	ENSG00000198276	UCKL1	-0.0341367065471388	-1.74481780050306	-0.578470527648448	0.563314814954407	0.790653048683442	Exon	DLPFC
e1067258	ENSG00000161681.15	ENSG00000161681	SHANK1	-0.0459040394388292	0.928080764807212	-0.578469839126779	0.56331527916601	0.790653048683442	Exon	DLPFC
e311378	ENSG00000145425.9	ENSG00000145425	RPS3A	0.0212612319330976	2.91920720013807	0.578465219160435	0.563318394021176	0.790654161706633	Exon	DLPFC
e809854	ENSG00000114062.18	ENSG00000114062	UBE3A	-0.0134930830751002	0.602108589272544	-0.578437862683196	0.563336838366364	0.790675242616567	Exon	DLPFC
e758814	ENSG00000136122.15	ENSG00000136122	BORA	0.0323560031812416	-2.25403962787291	0.578436054623224	0.563338057410899	0.790675242616567	Exon	DLPFC
e322308	ENSG00000169862.18	ENSG00000169862	CTNND2	0.0113385957136579	4.40597214688748	0.578420379616022	0.56334862599212	0.790682030651279	Exon	DLPFC
e619068	ENSG00000110321.15	ENSG00000110321	EIF4G2	-0.0124321294666608	3.94684742314323	-0.578419030977431	0.563349535291019	0.790682030651279	Exon	DLPFC
e1134605	ENSG00000184949.15	ENSG00000184949	FAM227A	0.0424339837973335	-2.62414019069055	0.578415446672663	0.563351951957026	0.790682030651279	Exon	DLPFC
e912857	ENSG00000108963.17	ENSG00000108963	DPH1	-0.0259265504019769	-0.844152729192629	-0.578414749829047	0.563352421794408	0.790682030651279	Exon	DLPFC
e481970	ENSG00000036448.9	ENSG00000036448	MYOM2	0.0409048501007071	-2.10054623581203	0.578411662410841	0.563354503446652	0.790682030651279	Exon	DLPFC
e1054029	ENSG00000105429.12	ENSG00000105429	MEGF8	0.0265232119446069	0.224317193305709	0.578406838114832	0.563357756174001	0.790683337024551	Exon	DLPFC
e951456	ENSG00000180329.13	ENSG00000180329	CCDC43	0.0126168484546919	3.21404457570292	0.578384918256924	0.563372535506293	0.790696835714334	Exon	DLPFC
e641023	ENSG00000173264.14	ENSG00000173264	GPR137	0.0218102190107154	1.20911570248237	0.578379269912631	0.563376343898863	0.790696835714334	Exon	DLPFC
e373493	ENSG00000124787.13	ENSG00000124787	RPP40	0.0348655948359652	-2.10372644175337	0.578377922245484	0.563377252564427	0.790696835714334	Exon	DLPFC
e451186	ENSG00000105784.15	ENSG00000105784	RUNDC3B	0.0224582458826398	1.44274211362912	0.578376800441554	0.563378008942093	0.790696835714334	Exon	DLPFC
e320094	ENSG00000112877.7	ENSG00000112877	CEP72	0.0398867268963333	-2.62015189599258	0.578374417922029	0.563379615360413	0.790696835714334	Exon	DLPFC
e372885	ENSG00000137275.13	ENSG00000137275	RIPK1	-0.0214776645437357	-0.441069984554533	-0.578371910732406	0.56338130584018	0.790696835714334	Exon	DLPFC
e651396	ENSG00000162105.17	ENSG00000162105	SHANK2	0.0471350460240197	-2.16127154543181	0.578362064993019	0.56338794438185	0.790702893906664	Exon	DLPFC
e1101182	ENSG00000101204.16	ENSG00000101204	CHRNA4	0.0266845452837622	2.05008825338166	0.578348073137689	0.563397378529201	0.790712875605486	Exon	DLPFC
e174938	ENSG00000189362.11	ENSG00000189362	NEMP2	-0.031942059879216	-0.0517255916806479	-0.578339331919375	0.56340327242124	0.790717888590603	Exon	DLPFC
e732073	ENSG00000110851.11	ENSG00000110851	PRDM4	-0.0158750473849307	-0.171311061673147	-0.578333620247272	0.563407123614345	0.790720034685712	Exon	DLPFC
e1036387	ENSG00000181035.13	ENSG00000181035	SLC25A42	0.0264336997050849	-0.888008368840573	0.578329460705044	0.563409928265219	0.790720711987775	Exon	DLPFC
e673200	ENSG00000137642.12	ENSG00000137642	SORL1	-0.0142863968948857	2.27350842096591	-0.578319613769774	0.563416567776532	0.79072381211201	Exon	DLPFC
e520003	ENSG00000158106.13	ENSG00000158106	RHPN1	0.0297852362944027	-0.854196844864792	0.578316390436056	0.563418741187968	0.79072381211201	Exon	DLPFC
e271085	ENSG00000242086.8	ENSG00000242086	LINC00969	0.0408431038862083	-0.677435480477931	0.578315853270404	0.563419103385415	0.79072381211201	Exon	DLPFC
e224868	ENSG00000007402.11	ENSG00000007402	CACNA2D2	0.0399420702503295	-2.24092795176774	0.578308169452489	0.563424284405177	0.790727824460131	Exon	DLPFC
e468310	ENSG00000197157.10	ENSG00000197157	SND1	-0.0154963507831012	1.05313693358609	-0.578298465948733	0.563430827285099	0.790733748045803	Exon	DLPFC
e553483	ENSG00000148356.13	ENSG00000148356	LRSAM1	0.0279984065458241	-1.25805918466859	0.578290246976911	0.563436369203386	0.790737081983088	Exon	DLPFC
e1044940	ENSG00000189042.13	ENSG00000189042	ZNF567	0.0332677243503866	-1.99270842005101	0.578283500165734	0.563440918487549	0.790737081983088	Exon	DLPFC
e1090409	ENSG00000101353.14	ENSG00000101353	MROH8	0.0341752027252007	-2.19283516796708	0.578281619102365	0.563442186866486	0.790737081983088	Exon	DLPFC
e1001060	ENSG00000091164.12	ENSG00000091164	TXNL1	-0.0241546589159072	0.703795572660759	-0.578281167652321	0.563442491274154	0.790737081983088	Exon	DLPFC
e795539	ENSG00000063761.15	ENSG00000063761	ADCK1	0.0353020875270118	-1.81436161622926	0.5782744814915	0.563446999686232	0.790740150241316	Exon	DLPFC
e73403	ENSG00000116584.17	ENSG00000116584	ARHGEF2	-0.0263683379348137	-0.61735403172154	-0.578270893134232	0.563449419287231	0.790740287053941	Exon	DLPFC
e1168569	ENSG00000101972.18	ENSG00000101972	STAG2	0.0424567726682296	-2.82732472851837	0.578264410266399	0.563453790646624	0.79074316293585	Exon	DLPFC
e782823	ENSG00000198554.11	ENSG00000198554	WDHD1	-0.0378599621254348	-2.43085377226166	-0.578252865350609	0.563461575355633	0.790748003467002	Exon	DLPFC
e678149	ENSG00000120645.11	ENSG00000120645	IQSEC3	0.0415897453080592	-2.41708459897682	0.578252407475698	0.563461884100659	0.790748003467002	Exon	DLPFC
e310144	ENSG00000164164.15	ENSG00000164164	OTUD4	0.0241351534091622	-0.571867485972995	0.578243790155353	0.563467694774564	0.790752511977856	Exon	DLPFC
e613826	ENSG00000005801.16	ENSG00000005801	ZNF195	0.0350402675206015	-1.89609512662871	0.578235013580495	0.563473612863878	0.790752511977856	Exon	DLPFC
e148941	ENSG00000125611.15	ENSG00000125611	CHCHD5	-0.0243311025051766	-0.931085638991144	-0.578231940930884	0.563475684774337	0.790752511977856	Exon	DLPFC
e133403	ENSG00000135636.13	ENSG00000135636	DYSF	0.0498769370275356	-2.85149067481557	0.578231922678643	0.56347569708197	0.790752511977856	Exon	DLPFC
e464544	ENSG00000128512.19	ENSG00000128512	DOCK4	-0.0147864733781475	1.44934785181393	-0.578230424267571	0.563476707473035	0.790752511977856	Exon	DLPFC
e325997	ENSG00000152620.12	ENSG00000152620	NADK2	-0.0486987345993451	-2.83450815645788	-0.57820825027255	0.563491659685085	0.79076574358313	Exon	DLPFC
e326442	ENSG00000197603.13	ENSG00000197603	C5orf42	0.0125958457306356	0.91900078366964	0.578204278354312	0.563494338021283	0.79076574358313	Exon	DLPFC
e703202	ENSG00000167566.16	ENSG00000167566	NCKAP5L	-0.0379433424872386	-2.77247122417534	-0.578199699652373	0.563497425530334	0.79076574358313	Exon	DLPFC
e1018022	ENSG00000076984.17	ENSG00000076984	MAP2K7	-0.0217504931239155	-0.499330096430663	-0.57819910056778	0.563497829505501	0.79076574358313	Exon	DLPFC
e779725	ENSG00000187790.10	ENSG00000187790	FANCM	-0.0341092855298534	-2.37823753089206	-0.578194146519939	0.563501170128082	0.79076574358313	Exon	DLPFC
e969926	ENSG00000154263.17	ENSG00000154263	ABCA10	0.039157787645502	-1.86749284058762	0.578192290066743	0.563502421977459	0.79076574358313	Exon	DLPFC
e405323	ENSG00000228439.5	ENSG00000228439	TSTD3	0.0276062218145683	-0.950128299298573	0.57818969719099	0.563504170415871	0.79076574358313	Exon	DLPFC
e890168	ENSG00000088682.13	ENSG00000088682	COQ9	0.0287299882819855	-0.607531546194768	0.57818889166668	0.5635047136008	0.79076574358313	Exon	DLPFC
e222282	ENSG00000145020.15	ENSG00000145020	AMT	0.0328754523084567	-2.13482340472341	0.578182918105606	0.563508741728417	0.790768137515602	Exon	DLPFC
e1088962	ENSG00000214078.12	ENSG00000214078	CPNE1	0.0419859766649967	-1.91957541111268	0.57817848916526	0.563511728287096	0.790768223531296	Exon	DLPFC
e875128	ENSG00000168434.12	ENSG00000168434	COG7	0.0167935911647118	-0.0173256064757063	0.57817593977393	0.563513447416639	0.790768223531296	Exon	DLPFC
e226919	ENSG00000114841.17	ENSG00000114841	DNAH1	-0.0310124150761468	-1.23045854294464	-0.578156867097739	0.563526308763601	0.790783012869734	Exon	DLPFC
e388201	ENSG00000137309.19	ENSG00000137309	HMGA1	0.0440822497165276	-2.84324827833457	0.578153041597874	0.563528888443918	0.790783374128446	Exon	DLPFC
e69449	ENSG00000143612.18	ENSG00000143612	C1orf43	0.013473810445073	2.58548824966558	0.578139085837006	0.563538299393673	0.790793321462456	Exon	DLPFC
e1125443	ENSG00000100104.13	ENSG00000100104	SRRD	0.0197262177497645	-0.511464445549325	0.578121152833154	0.563550392475408	0.790807032439715	Exon	DLPFC
e277506	ENSG00000109736.14	ENSG00000109736	MFSD10	0.0424494989103716	-2.32491845240529	0.578110828973339	0.563557354404556	0.790812948996649	Exon	DLPFC
e588623	ENSG00000148655.14	ENSG00000148655	C10orf11	0.0781102166272539	-2.08115480443499	0.57810755912079	0.563559559449162	0.790812948996649	Exon	DLPFC
e331488	ENSG00000049167.13	ENSG00000049167	ERCC8	0.0271112262456234	-0.797118619970149	0.578104569151863	0.563561575756229	0.790812948996649	Exon	DLPFC
e457163	ENSG00000188186.10	ENSG00000188186	LAMTOR4	0.0137770894673852	1.67732969339211	0.578090800454076	0.56357086082175	0.790822719358589	Exon	DLPFC
e729677	ENSG00000111670.14	ENSG00000111670	GNPTAB	0.0157243385014269	1.89527244156768	0.578066192397351	0.563587455706892	0.79083976957047	Exon	DLPFC
e33228	ENSG00000126107.14	ENSG00000126107	HECTD3	-0.0251456147234555	-1.28386743737427	-0.57806251402061	0.56358993630665	0.79083976957047	Exon	DLPFC
e62225	ENSG00000276975.2	ENSG00000276975	HYDIN2	0.0539558620813983	-2.39780698065446	0.578060596675631	0.563591229315368	0.79083976957047	Exon	DLPFC
e1045214	ENSG00000197050.10	ENSG00000197050	ZNF420	-0.0305435995361458	-1.79780483093503	-0.578057956220508	0.563593009973538	0.79083976957047	Exon	DLPFC
e936298	ENSG00000108578.14	ENSG00000108578	BLMH	-0.0132145663299632	1.84447334653807	-0.578055563609011	0.563594623494397	0.79083976957047	Exon	DLPFC
e855762	ENSG00000103260.8	ENSG00000103260	METRN	-0.028279358431165	-0.172996046818195	-0.578050518703601	0.56359802566715	0.790841284699609	Exon	DLPFC
e123118	ENSG00000057935.13	ENSG00000057935	MTA3	0.0220233311822519	1.37072000936045	0.578041803863115	0.563603902786455	0.790844002975151	Exon	DLPFC
e233653	ENSG00000144749.13	ENSG00000144749	LRIG1	-0.026897138368169	1.12706292056065	-0.578036278784496	0.563607628807621	0.790844002975151	Exon	DLPFC
e105630	ENSG00000198626.15	ENSG00000198626	RYR2	0.0214576587362739	1.27799025785647	0.578029691104362	0.563612071445164	0.790844002975151	Exon	DLPFC
e678294	ENSG00000111181.12	ENSG00000111181	SLC6A12	-0.0477307043301238	-3.16777638723159	-0.57802824731751	0.563613045116694	0.790844002975151	Exon	DLPFC
e660878	ENSG00000180773.14	ENSG00000180773	SLC36A4	-0.026762909384251	-1.23857281302017	-0.578026960089363	0.563613913207706	0.790844002975151	Exon	DLPFC
e522493	ENSG00000179832.17	ENSG00000179832	MROH1	0.0279082849634815	-0.86942628455966	0.578021623083497	0.563617512426478	0.790844002975151	Exon	DLPFC
e263685	ENSG00000241231.1	ENSG00000241231		-0.0802832406514469	-1.82114653768659	-0.578014868300557	0.563622067794654	0.790844002975151	Exon	DLPFC
e620413	ENSG00000129083.12	ENSG00000129083	COPB1	0.0205267615446066	-0.223925684913176	0.578013414144892	0.563623048467201	0.790844002975151	Exon	DLPFC
e750870	ENSG00000132952.11	ENSG00000132952	USPL1	-0.0254826167966788	-0.776378179643906	-0.578011961516997	0.563624028110254	0.790844002975151	Exon	DLPFC
e931680	ENSG00000128487.16	ENSG00000128487	SPECC1	0.0214013685721934	0.240374792283587	0.578003287371626	0.563629877916113	0.790844002975151	Exon	DLPFC
e571567	ENSG00000260314.2	ENSG00000260314	MRC1	-0.057896170287346	-1.37242498847523	-0.577997933853116	0.563633488320344	0.790844002975151	Exon	DLPFC
e106651	ENSG00000143702.15	ENSG00000143702	CEP170	0.031353697004904	0.309986735314768	0.577997374666066	0.563633865435832	0.790844002975151	Exon	DLPFC
e18897	ENSG00000117682.16	ENSG00000117682	DHDDS	0.0139968149812191	2.64502873564493	0.577995526978806	0.563635111516136	0.790844002975151	Exon	DLPFC
e28889	ENSG00000117000.8	ENSG00000117000	RLF	0.0163917950433661	1.35089068238461	0.577993097297465	0.563636750095282	0.790844002975151	Exon	DLPFC
e879883	ENSG00000103495.13	ENSG00000103495	MAZ	-0.0216468861723346	0.0284699383898136	-0.577992161719948	0.563637381050164	0.790844002975151	Exon	DLPFC
e954260	ENSG00000141279.15	ENSG00000141279	NPEPPS	0.0172689664061011	1.27471410528739	0.577989546152463	0.563639144994614	0.790844002975151	Exon	DLPFC
e1043119	ENSG00000272333.5	ENSG00000272333	KMT2B	-0.0302805618209093	-1.85453706424287	-0.577987484244354	0.563640535551851	0.790844002975151	Exon	DLPFC
e624291	ENSG00000129151.8	ENSG00000129151	BBOX1	0.0412942978853427	-1.29774235733224	0.577982452156972	0.563643929214189	0.790844002975151	Exon	DLPFC
e334097	ENSG00000183474.15	ENSG00000183474	GTF2H2C	0.0521867190309305	-2.15419338535339	0.577982215493133	0.563644088821589	0.790844002975151	Exon	DLPFC
e922822	ENSG00000178921.13	ENSG00000178921	PFAS	-0.0246199256511161	-1.24015008898725	-0.577942802362038	0.563670669559958	0.790866052807822	Exon	DLPFC
e867698	ENSG00000122299.11	ENSG00000122299	ZC3H7A	0.0162966490863024	0.279795142918025	0.577936341382316	0.563675026988251	0.790866052807822	Exon	DLPFC
e908014	ENSG00000174177.12	ENSG00000174177	CTU2	0.0320954790656209	-1.85953525569818	0.577935404677342	0.563675658724253	0.790866052807822	Exon	DLPFC
e1061188	ENSG00000105483.16	ENSG00000105483	CARD8	-0.0275995003666211	0.898531161329881	-0.577934704996863	0.56367613060555	0.790866052807822	Exon	DLPFC
e1125905	ENSG00000235954.6	ENSG00000235954	TTC28-AS1	-0.0171497291143029	1.28474599637879	-0.577925617192128	0.563682259656399	0.790866052807822	Exon	DLPFC
e689365	ENSG00000273079.5	ENSG00000273079	GRIN2B	0.0364295291763476	3.90143425898451	0.577923321381303	0.563683808015775	0.790866052807822	Exon	DLPFC
e458556	ENSG00000172354.9	ENSG00000172354	GNB2	-0.01677160999401	0.737248377485003	-0.57792161373711	0.563684959700369	0.790866052807822	Exon	DLPFC
e86971	ENSG00000116698.20	ENSG00000116698	SMG7	-0.0238744166445621	-1.35950411320051	-0.577921527235506	0.563685018039581	0.790866052807822	Exon	DLPFC
e59911	ENSG00000134250.18	ENSG00000134250	NOTCH2	-0.0302753400398272	0.26436517282032	-0.577920736855233	0.563685551095292	0.790866052807822	Exon	DLPFC
e633300	ENSG00000134802.17	ENSG00000134802	SLC43A3	-0.043403168249107	-2.31032387215432	-0.577918011902846	0.563687388885224	0.790866052807822	Exon	DLPFC
e893675	ENSG00000159593.14	ENSG00000159593	NAE1	0.0156660676672562	1.0681900801985	0.577916214032975	0.563688601424384	0.790866052807822	Exon	DLPFC
e187147	ENSG00000115649.15	ENSG00000115649	CNPPD1	-0.03104325613922	-1.68310780914852	-0.577914195957323	0.563689962478649	0.790866052807822	Exon	DLPFC
e154827	ENSG00000121988.17	ENSG00000121988	ZRANB3	-0.0229614999869052	-0.657281339198674	-0.577910029744009	0.563692772310159	0.790866052807822	Exon	DLPFC
e763830	ENSG00000134871.17	ENSG00000134871	COL4A2	-0.0402749307560719	-2.10404807683418	-0.577903349241516	0.563697277875268	0.790866052807822	Exon	DLPFC
e1160645	ENSG00000131269.15	ENSG00000131269	ABCB7	0.022846705203892	-0.889367130302354	0.577903296409321	0.563697313507222	0.790866052807822	Exon	DLPFC
e78329	ENSG00000143224.17	ENSG00000143224	PPOX	-0.0305069742151293	-1.86769405172607	-0.577902849624452	0.563697614835234	0.790866052807822	Exon	DLPFC
e950649	ENSG00000108312.14	ENSG00000108312	UBTF	-0.013988950637862	1.11033340213997	-0.577900371424003	0.563699286225421	0.790866052807822	Exon	DLPFC
e739824	ENSG00000022840.15	ENSG00000022840	RNF10	-0.0146673926410554	1.74308335298047	-0.577892907270751	0.563704320341371	0.790868272102612	Exon	DLPFC
e786870	ENSG00000054654.15	ENSG00000054654	SYNE2	-0.0176289789274789	0.455532910596291	-0.577891138852591	0.56370551303471	0.790868272102612	Exon	DLPFC
e241255	ENSG00000178075.19	ENSG00000178075	GRAMD1C	0.0381141067232618	-1.7378767209019	0.577877817051041	0.563714497840302	0.790871075683426	Exon	DLPFC
e112487	ENSG00000151779.12	ENSG00000151779	NBAS	0.0191766264455659	0.74879147294561	0.577876503308331	0.563715383889596	0.790871075683426	Exon	DLPFC
e115082	ENSG00000138101.18	ENSG00000138101	DTNB	0.0299254825158596	-0.804007544167883	0.577863345955997	0.563724257858215	0.790871075683426	Exon	DLPFC
e115100	ENSG00000138101.18	ENSG00000138101	DTNB	0.0299254825158596	-0.804007544167883	0.577863345955997	0.563724257858215	0.790871075683426	Exon	DLPFC
e115201	ENSG00000138101.18	ENSG00000138101	DTNB	0.0299254825158596	-0.804007544167883	0.577863345955997	0.563724257858215	0.790871075683426	Exon	DLPFC
e115221	ENSG00000138101.18	ENSG00000138101	DTNB	0.0299254825158596	-0.804007544167883	0.577863345955997	0.563724257858215	0.790871075683426	Exon	DLPFC
e115240	ENSG00000138101.18	ENSG00000138101	DTNB	0.0299254825158596	-0.804007544167883	0.577863345955997	0.563724257858215	0.790871075683426	Exon	DLPFC
e743395	ENSG00000130921.7	ENSG00000130921	C12orf65	0.0315212621818023	-0.972205774293024	0.577860627505548	0.563726091323963	0.790871075683426	Exon	DLPFC
e529820	ENSG00000096872.15	ENSG00000096872	IFT74	-0.0333123333373847	-2.06518098438854	-0.577849897646611	0.563733328132504	0.79087546420577	Exon	DLPFC
e1139652	ENSG00000130638.15	ENSG00000130638	ATXN10	-0.0211002686589449	-0.891976276066411	-0.577849102466835	0.563733864447383	0.79087546420577	Exon	DLPFC
e1106588	ENSG00000142207.6	ENSG00000142207	URB1	0.0224012105003065	-0.638413043135744	0.577844601015353	0.563736900489269	0.790876465230522	Exon	DLPFC
e627571	ENSG00000052841.14	ENSG00000052841	TTC17	0.0124105985279264	1.22162366037891	0.577829440973172	0.563747125365663	0.790887273905594	Exon	DLPFC
e1009890	ENSG00000099875.14	ENSG00000099875	MKNK2	-0.0404593180519552	-1.12000251944472	-0.577826290863774	0.563749250006845	0.790887273905594	Exon	DLPFC
e793954	ENSG00000170345.9	ENSG00000170345	FOS	-0.0769583507052351	0.661973812729892	-0.577811953297613	0.563758920254402	0.790897581998725	Exon	DLPFC
e573745	ENSG00000136758.18	ENSG00000136758	YME1L1	0.0144594455395289	1.5370475404604	0.577803411476298	0.563764681488409	0.790902406073068	Exon	DLPFC
e690173	ENSG00000023697.12	ENSG00000023697	DERA	-0.0504114651082925	-3.11767963157716	-0.577787005090226	0.563775747244577	0.790914671762301	Exon	DLPFC
e388533	ENSG00000187762.5	ENSG00000187762	HSPE1P11	0.0274387515688655	-1.40465753780285	0.577782384153275	0.563778863986592	0.790915785813623	Exon	DLPFC
e969936	ENSG00000154263.17	ENSG00000154263	ABCA10	-0.0336029600854382	-1.34201323687246	-0.577771198828329	0.563786408329236	0.790923111235844	Exon	DLPFC
e72894	ENSG00000132676.15	ENSG00000132676	DAP3	0.0131998640669895	0.7211810737545	0.577741273469983	0.563806592798128	0.790943112926366	Exon	DLPFC
e950493	ENSG00000267080.5	ENSG00000267080	ASB16-AS1	-0.0268800046443504	-0.533342704596628	-0.577741153933111	0.563806673425709	0.790943112926366	Exon	DLPFC
e69704	ENSG00000143569.18	ENSG00000143569	UBAP2L	-0.0171785955596258	0.0072050943480803	-0.577736919333327	0.563809529665477	0.790943112926366	Exon	DLPFC
e916707	ENSG00000129250.11	ENSG00000129250	KIF1C	-0.0351216334106985	-0.83639873240195	-0.577736286090096	0.563809956788968	0.790943112926366	Exon	DLPFC
e669299	ENSG00000137726.16	ENSG00000137726	FXYD6	0.0211142734317347	1.38703062254025	0.577730388058075	0.563813935027774	0.790945435382314	Exon	DLPFC
e1056374	ENSG00000130202.9	ENSG00000130202	NECTIN2	0.0353441255591497	-1.43820189197778	0.577713278946276	0.563825475247534	0.790950127835864	Exon	DLPFC
e1033022	ENSG00000130299.16	ENSG00000130299	GTPBP3	0.0524762753123763	-3.0420995730377	0.577708979384879	0.563828375350789	0.790950127835864	Exon	DLPFC
e952710	ENSG00000159314.11	ENSG00000159314	ARHGAP27	-0.0350101545070845	-2.30354970166797	-0.57770110277632	0.563833688231919	0.790950127835864	Exon	DLPFC
e339735	ENSG00000164180.13	ENSG00000164180	TMEM161B	0.0174025699630172	0.68467082764671	0.577700953054222	0.563833789221774	0.790950127835864	Exon	DLPFC
e1065379	ENSG00000104960.15	ENSG00000104960	PTOV1	-0.0195803855115811	1.4020053188437	-0.577700084514048	0.563834375065637	0.790950127835864	Exon	DLPFC
e636603	ENSG00000149532.15	ENSG00000149532	CPSF7	-0.0219786475799835	1.00337938989228	-0.577696808186175	0.563836585002419	0.790950127835864	Exon	DLPFC
e761544	ENSG00000152767.16	ENSG00000152767	FARP1	-0.0465552512697114	-2.88988395923237	-0.577696401328169	0.563836859435096	0.790950127835864	Exon	DLPFC
e1144288	ENSG00000101871.14	ENSG00000101871	MID1	0.0370957968430376	-1.83772156430777	0.577695417178407	0.563837523261195	0.790950127835864	Exon	DLPFC
e149900	ENSG00000115091.11	ENSG00000115091	ACTR3	0.0140635173875124	1.36662922128392	0.5776944367916	0.563838184549492	0.790950127835864	Exon	DLPFC
e637709	ENSG00000162174.12	ENSG00000162174	ASRGL1	0.0215516635753655	1.09406467295495	0.577689677044271	0.563841395088853	0.790950611551611	Exon	DLPFC
e1171325	ENSG00000147274.14	ENSG00000147274	RBMX	-0.0139800232339428	2.11657348670413	-0.57768703850696	0.563843174835853	0.790950611551611	Exon	DLPFC
e69584	ENSG00000143569.18	ENSG00000143569	UBAP2L	0.0332890529862932	-0.919794032097586	0.577678460101109	0.563848961163593	0.790952965987347	Exon	DLPFC
e486844	ENSG00000147408.14	ENSG00000147408	CSGALNACT1	-0.0218198679447884	-0.322373602195147	-0.577677663167331	0.563849498714813	0.790952965987347	Exon	DLPFC
e128746	ENSG00000115464.14	ENSG00000115464	USP34	-0.014561814381434	1.35389701728026	-0.577671324042722	0.563853774617407	0.79095367348705	Exon	DLPFC
e544291	ENSG00000196597.11	ENSG00000196597	ZNF782	0.0273547568336646	-1.93034754029429	0.577670028413583	0.563854648554517	0.79095367348705	Exon	DLPFC
e190609	ENSG00000253006.1	ENSG00000253006	RN7SKP283	0.0492840419023863	-3.14777815657065	0.577654742803401	0.56386495916399	0.790964878516517	Exon	DLPFC
e720475	ENSG00000111596.11	ENSG00000111596	CNOT2	-0.0287096391504694	-1.26294863045958	-0.577647933406779	0.563869552338707	0.790967782018932	Exon	DLPFC
e288740	ENSG00000145216.15	ENSG00000145216	FIP1L1	0.0210316352188316	1.28050629556617	0.577644787179439	0.563871674584525	0.790967782018932	Exon	DLPFC
e377604	ENSG00000278705.1	ENSG00000278705	HIST1H4B	0.0387858706041442	1.01920693093267	0.577639794710278	0.563875042196145	0.790969247641208	Exon	DLPFC
e1138027	ENSG00000100266.18	ENSG00000100266	PACSIN2	0.0125479879161329	2.73764215910398	0.577633296953206	0.563879425196674	0.790972137570687	Exon	DLPFC
e1020755	ENSG00000130811.11	ENSG00000130811	EIF3G	-0.0133644843228137	1.78347716691363	-0.577626620299	0.563883928887741	0.790972272831075	Exon	DLPFC
e262467	ENSG00000121864.9	ENSG00000121864	ZNF639	0.01972481290416	-0.570552729421979	0.577624341175046	0.563885466259075	0.790972272831075	Exon	DLPFC
e915114	ENSG00000183018.8	ENSG00000183018	SPNS2	-0.0295871041491456	-1.05660121675676	-0.577622823485869	0.563886490009624	0.790972272831075	Exon	DLPFC
e497835	ENSG00000253729.7	ENSG00000253729	PRKDC	0.0114243353541679	1.3194413044468	0.577618082356203	0.563889688123548	0.790972932853762	Exon	DLPFC
e52770	ENSG00000185946.15	ENSG00000185946	RNPC3	0.0142192579464026	2.61140831014083	0.577615238952442	0.563891606136714	0.790972932853762	Exon	DLPFC
e600504	ENSG00000119953.12	ENSG00000119953	SMNDC1	-0.0359523270330922	-2.31131687702728	-0.577597203351694	0.563903772093985	0.790984857962716	Exon	DLPFC
e767070	ENSG00000100823.11	ENSG00000100823	APEX1	-0.0226008842381099	-0.519764767197518	-0.57759574873087	0.563904753317446	0.790984857962716	Exon	DLPFC
e556491	ENSG00000197694.14	ENSG00000197694	SPTAN1	0.0270039831611643	-0.275209431338375	0.577582537955251	0.563913664765549	0.790993114035329	Exon	DLPFC
e804806	ENSG00000100664.10	ENSG00000100664	EIF5	-0.0183904722545823	1.59862196987576	-0.577580136188009	0.56391528490667	0.790993114035329	Exon	DLPFC
e516172	ENSG00000155897.9	ENSG00000155897	ADCY8	0.017127081247468	0.490716043873594	0.577564963380671	0.563925519959281	0.791004212274443	Exon	DLPFC
e1097141	ENSG00000020256.19	ENSG00000020256	ZFP64	-0.0286123177973107	-1.87708731251636	-0.577555045331875	0.563932210381554	0.791010338478351	Exon	DLPFC
e1115796	ENSG00000160282.13	ENSG00000160282	FTCD	-0.0692342009089134	-3.11624372573627	-0.5775403784335	0.563942104307623	0.791020958069364	Exon	DLPFC
e546452	ENSG00000106692.13	ENSG00000106692	FKTN	-0.0230568710641234	-1.0851610167304	-0.57753366453932	0.563946633362224	0.791024052494953	Exon	DLPFC
e999546	ENSG00000187323.11	ENSG00000187323	DCC	0.026398160843188	0.150227807347849	0.577526537049822	0.563951441438952	0.791024522229964	Exon	DLPFC
e514891	ENSG00000147687.17	ENSG00000147687	TATDN1	-0.0311873164128217	-0.848796485963268	-0.577526281024444	0.563951614149455	0.791024522229964	Exon	DLPFC
e380411	ENSG00000204560.9	ENSG00000204560	DHX16	-0.0277785993720402	-0.815085628346565	-0.577511901900237	0.563961314110838	0.791032884511933	Exon	DLPFC
e767043	ENSG00000100823.11	ENSG00000100823	APEX1	0.0157353190868102	1.65103925685	0.577506953219881	0.563964652441884	0.791032884511933	Exon	DLPFC
e787628	ENSG00000070182.18	ENSG00000070182	SPTB	0.0421764400421429	-1.50750529202707	0.577504472154394	0.563966326147831	0.791032884511933	Exon	DLPFC
e466479	ENSG00000077063.10	ENSG00000077063	CTTNBP2	-0.0202161827269524	0.886566886891786	-0.577503669171311	0.563966867833993	0.791032884511933	Exon	DLPFC
e122197	ENSG00000214694.10	ENSG00000214694	ARHGEF33	-0.0391595168712086	-2.91426056162673	-0.57748187056118	0.563981573103497	0.791043114609152	Exon	DLPFC
e355386	ENSG00000113141.16	ENSG00000113141	IK	-0.0163335482897358	1.69017510454241	-0.577479465918633	0.563983195278677	0.791043114609152	Exon	DLPFC
e728832	ENSG00000151572.16	ENSG00000151572	ANO4	-0.0211019105174674	0.979596972169906	-0.577476233412834	0.563985375935104	0.791043114609152	Exon	DLPFC
e60768	ENSG00000272419.5	ENSG00000272419		-0.0596992057196183	-2.94197034501616	-0.577471739848234	0.563988407311701	0.791043114609152	Exon	DLPFC
e124585	ENSG00000116016.13	ENSG00000116016	EPAS1	-0.0386280044098096	-1.52345436676283	-0.577471399625301	0.563988636827769	0.791043114609152	Exon	DLPFC
e370556	ENSG00000250999.1	ENSG00000250999		0.0514985473023622	-3.14130185228171	0.577468805537756	0.563990386813503	0.791043114609152	Exon	DLPFC
e1062487	ENSG00000104812.14	ENSG00000104812	GYS1	-0.0342172655193499	-1.45419575343462	-0.577468143866511	0.563990833180987	0.791043114609152	Exon	DLPFC
e1028963	ENSG00000123143.12	ENSG00000123143	PKN1	0.0333241201049622	-1.25728332608357	0.577464405555585	0.563993355071696	0.791043114609152	Exon	DLPFC
e930824	ENSG00000166484.19	ENSG00000166484	MAPK7	-0.0261652511727079	-1.43140142861787	-0.577461041225255	0.563995624677141	0.791043114609152	Exon	DLPFC
e915842	ENSG00000129219.13	ENSG00000129219	PLD2	-0.0448397183455957	-2.88854297132732	-0.577458422317716	0.56399739141718	0.791043114609152	Exon	DLPFC
e1152519	ENSG00000102312.20	ENSG00000102312	PORCN	0.0265455355560371	-0.670687528857537	0.577446061889804	0.564005729916036	0.791044486190526	Exon	DLPFC
e1152651	ENSG00000102312.20	ENSG00000102312	PORCN	0.0265455355560371	-0.670687528857537	0.577446061889804	0.564005729916036	0.791044486190526	Exon	DLPFC
e38012	ENSG00000121310.16	ENSG00000121310	ECHDC2	-0.0241565005871847	-0.348348402794753	-0.577445185411201	0.564006321201699	0.791044486190526	Exon	DLPFC
e1019537	ENSG00000130803.14	ENSG00000130803	ZNF317	-0.0235358992458266	-1.39963897394807	-0.57744319886505	0.564007661356755	0.791044486190526	Exon	DLPFC
e477396	ENSG00000214022.11	ENSG00000214022	REPIN1	0.0236618624121739	-0.88524858560059	0.577437373946053	0.564011590946951	0.791046739480963	Exon	DLPFC
e215045	ENSG00000114857.17	ENSG00000114857	NKTR	0.0284578590415998	-1.1914825666755	0.577427054770293	0.564018552472302	0.791053245134489	Exon	DLPFC
e584300	ENSG00000122958.14	ENSG00000122958	VPS26A	0.0369277091517647	-1.72244393902262	0.577410520946955	0.564029706611648	0.791062372830021	Exon	DLPFC
e584317	ENSG00000122958.14	ENSG00000122958	VPS26A	0.0369277091517647	-1.72244393902262	0.577410520946955	0.564029706611648	0.791062372830021	Exon	DLPFC
e540934	ENSG00000196730.12	ENSG00000196730	DAPK1	-0.0250330064651162	0.988255058990875	-0.577404220313095	0.564033957208185	0.791065076225301	Exon	DLPFC
e802577	ENSG00000140105.17	ENSG00000140105	WARS	-0.0471657565792732	-1.51089700455308	-0.577397435299803	0.564038534598936	0.791068237929626	Exon	DLPFC
e523942	ENSG00000170631.14	ENSG00000170631	ZNF16	-0.0393169495114228	-2.77367700692391	-0.577393366212481	0.564041279746271	0.791068829883478	Exon	DLPFC
e734165	ENSG00000174456.13	ENSG00000174456	C12orf76	-0.0511809917859234	-1.51610485904948	-0.577379053183057	0.564050935863322	0.791077943486103	Exon	DLPFC
e1011561	ENSG00000161091.12	ENSG00000161091	MFSD12	-0.0304484663634891	-1.2454912165272	-0.577376847271576	0.564052424062683	0.791077943486103	Exon	DLPFC
e870755	ENSG00000233024.7	ENSG00000233024		0.0579244229831323	-2.68239130244892	0.57735608932097	0.564066428329973	0.791088026173235	Exon	DLPFC
e313237	ENSG00000145431.10	ENSG00000145431	PDGFC	0.019813946901583	1.38691427565682	0.57735599940214	0.564066488993713	0.791088026173235	Exon	DLPFC
e487398	ENSG00000130227.16	ENSG00000130227	XPO7	-0.033778072581483	-1.52095092979164	-0.577355860651973	0.564066582601523	0.791088026173235	Exon	DLPFC
e407974	ENSG00000009413.15	ENSG00000009413	REV3L	-0.0167870918612994	0.54016238209432	-0.57734944130626	0.564070913421718	0.791090382920994	Exon	DLPFC
e66079	ENSG00000143363.15	ENSG00000143363	PRUNE1	-0.0255441242991354	-1.22124612103328	-0.577346482915443	0.564072909309465	0.791090382920994	Exon	DLPFC
e848199	ENSG00000140525.17	ENSG00000140525	FANCI	-0.043220312623338	-3.0144740047969	-0.577320292268733	0.564090579061285	0.791108303230795	Exon	DLPFC
e570743	ENSG00000152457.17	ENSG00000152457	DCLRE1C	-0.0367189049965936	-2.29202604388169	-0.57731688591609	0.564092877206942	0.791108303230795	Exon	DLPFC
e337171	ENSG00000164252.12	ENSG00000164252	AGGF1	-0.0164789090279973	1.16551198290082	-0.577314808535635	0.564094278744289	0.791108303230795	Exon	DLPFC
e1006045	ENSG00000105556.11	ENSG00000105556	MIER2	0.0250429149483438	-1.32165247084622	0.577311012220103	0.56409683999253	0.791108303230795	Exon	DLPFC
e923687	ENSG00000170310.14	ENSG00000170310	STX8	-0.0311285963424853	-1.08427878053032	-0.577305383300036	0.564100637648649	0.791108303230795	Exon	DLPFC
e173672	ENSG00000064989.12	ENSG00000064989	CALCRL	0.0270066851197011	-0.70050107482105	0.577303556252566	0.564101870303028	0.791108303230795	Exon	DLPFC
e61167	ENSG00000117262.18	ENSG00000117262	GPR89A	-0.0576451379811556	-0.697848694436499	-0.577303438966785	0.564101949432287	0.791108303230795	Exon	DLPFC
e972382	ENSG00000125449.6	ENSG00000125449	ARMC7	-0.0384236479057283	-2.73308964459463	-0.577296814202997	0.56410641897385	0.791111313299435	Exon	DLPFC
e977698	ENSG00000184640.17	ENSG00000184640	SEPT9	-0.0192453914032687	0.842446611500614	-0.577282220164245	0.56411626522122	0.791111677566603	Exon	DLPFC
e1276	ENSG00000160087.20	ENSG00000160087	UBE2J2	-0.0202938327884315	-0.718584901174893	-0.57728218237058	0.564116290719806	0.791111677566603	Exon	DLPFC
e677792	ENSG00000151500.14	ENSG00000151500	THYN1	0.0220657597517899	-0.604688070312239	0.577277195339171	0.564119655369226	0.791111677566603	Exon	DLPFC
e1133464	ENSG00000100124.13	ENSG00000100124	ANKRD54	0.0275658484754131	-1.47467941864662	0.577277116248237	0.564119708730361	0.791111677566603	Exon	DLPFC
e1118249	ENSG00000100033.16	ENSG00000100033	PRODH	-0.091672562696513	-2.49948276876997	-0.577273117717503	0.564122406465464	0.791111677566603	Exon	DLPFC
e868813	ENSG00000183458.13	ENSG00000183458		0.0570967208538363	-1.25886285846631	0.577273059964648	0.564122445430298	0.791111677566603	Exon	DLPFC
e55878	ENSG00000121931.15	ENSG00000121931	LRIF1	-0.0304048721202299	1.00569875288898	-0.577272325217988	0.564122941151043	0.791111677566603	Exon	DLPFC
e403736	ENSG00000135336.14	ENSG00000135336	ORC3	0.0283748310764674	-0.416574542127731	0.577268673984821	0.564125404577448	0.791111874208844	Exon	DLPFC
e657574	ENSG00000159063.12	ENSG00000159063	ALG8	-0.0202877644227186	-0.330469851387738	-0.57725513944287	0.564134536153598	0.791121422016201	Exon	DLPFC
e265034	ENSG00000145191.12	ENSG00000145191	EIF2B5	-0.0158433381165837	0.117245828243864	-0.577243660577484	0.564142280848022	0.79112200573885	Exon	DLPFC
e711541	ENSG00000197728.9	ENSG00000197728	RPS26	0.0348931305373058	2.01346328270878	0.577243477050643	0.564142404672463	0.79112200573885	Exon	DLPFC
e1037720	ENSG00000197124.11	ENSG00000197124	ZNF682	-0.0344855244717496	-1.20105187034293	-0.577242445417631	0.564143100709216	0.79112200573885	Exon	DLPFC
e580334	ENSG00000099290.15	ENSG00000099290	FAM21A	0.0222576557239797	-0.483154962280604	0.577240748905727	0.564144245336767	0.79112200573885	Exon	DLPFC
e594872	ENSG00000187122.16	ENSG00000187122	SLIT1	-0.0318020420793451	0.247160112422309	-0.577233715944352	0.564148990450347	0.791125402021574	Exon	DLPFC
e1115893	ENSG00000160284.14	ENSG00000160284	SPATC1L	-0.07892419508546	-3.1592723620655	-0.577223026007596	0.564156202948941	0.791128292921176	Exon	DLPFC
e401811	ENSG00000005700.14	ENSG00000005700	IBTK	0.0184500610535695	0.731937010907381	0.577219480297296	0.564158595248952	0.791128292921176	Exon	DLPFC
e326362	ENSG00000197603.13	ENSG00000197603	C5orf42	0.0151582136833713	0.189550697482618	0.577216970894182	0.56416028835276	0.791128292921176	Exon	DLPFC
e1087222	ENSG00000125977.6	ENSG00000125977	EIF2S2	0.0174385106242193	2.45265582228433	0.577215933364669	0.564160988378579	0.791128292921176	Exon	DLPFC
e414854	ENSG00000029363.15	ENSG00000029363	BCLAF1	0.0245581388198215	1.00261218375409	0.577211914734115	0.564163699770614	0.791128292921176	Exon	DLPFC
e58399	ENSG00000213281.4	ENSG00000213281	NRAS	0.0193225439107501	-0.323617812862109	0.577210000282441	0.564164991463855	0.791128292921176	Exon	DLPFC
e141383	ENSG00000144021.2	ENSG00000144021	CIAO1	0.0088881429690574	2.71864307527579	0.57720412037268	0.564168958686909	0.791130598249092	Exon	DLPFC
e743307	ENSG00000051825.14	ENSG00000051825	MPHOSPH9	0.024780362167521	-1.29236620888774	0.577192004640978	0.5641771333124	0.79113880354782	Exon	DLPFC
e1114950	ENSG00000197381.15	ENSG00000197381	ADARB1	0.0359105728776557	-1.33046407997925	0.577179825564192	0.564185350735282	0.79114091064165	Exon	DLPFC
e246889	ENSG00000058262.9	ENSG00000058262	SEC61A1	0.0427438225157895	-2.90216215022784	0.577179659304341	0.564185462913931	0.79114091064165	Exon	DLPFC
e21763	ENSG00000134644.15	ENSG00000134644	PUM1	0.0252131795643957	-0.389168904582221	0.577177860326537	0.564186676718787	0.79114091064165	Exon	DLPFC
e276309	ENSG00000185049.13	ENSG00000185049	NELFA	0.0254635113172887	-1.32549636493887	0.577173394077895	0.564189690187934	0.79114091064165	Exon	DLPFC
e773855	ENSG00000255526.6	ENSG00000255526	NEDD8-MDP1	0.030162332780188	-1.17519226481424	0.577171489676398	0.564190975128873	0.79114091064165	Exon	DLPFC
e578676	ENSG00000204177.10	ENSG00000204177	BMS1P1	0.0361179080314611	-0.964053251937815	0.577169117531572	0.564192575668347	0.79114091064165	Exon	DLPFC
e646391	ENSG00000255468.6	ENSG00000255468		0.0412331926605009	-2.8873426046408	0.577152347890302	0.564203890585153	0.791153519127171	Exon	DLPFC
e377224	ENSG00000168405.14	ENSG00000168405	CMAHP	0.0366407755131547	-1.83095975652997	0.577139445506372	0.564212596236682	0.791162468688098	Exon	DLPFC
e989390	ENSG00000255112.2	ENSG00000255112	CHMP1B	0.0213864632863155	0.0362241174000743	0.577134690955656	0.564215804300653	0.791163509302336	Exon	DLPFC
e915503	ENSG00000141480.17	ENSG00000141480	ARRB2	0.0176990167259174	0.553250835694609	0.577131458944074	0.564217985058513	0.791163509302336	Exon	DLPFC
e66338	ENSG00000143434.15	ENSG00000143434	SEMA6C	0.0266911152275414	-0.0363739525744878	0.57711533340336	0.564228865618679	0.791175508421625	Exon	DLPFC
e245569	ENSG00000144909.7	ENSG00000144909	OSBPL11	-0.0251703684490957	-0.188618563415776	-0.57709752916599	0.564240878981802	0.791182291204762	Exon	DLPFC
e776780	ENSG00000100852.12	ENSG00000100852	ARHGAP5	0.0373761405360527	-1.16579881261946	0.577092847221756	0.564244038132102	0.791182291204762	Exon	DLPFC
e424263	ENSG00000112592.13	ENSG00000112592	TBP	0.015661851006249	0.491045767536163	0.577092025330119	0.564244592705847	0.791182291204762	Exon	DLPFC
e1105607	ENSG00000198862.13	ENSG00000198862	LTN1	-0.0163428549722692	0.747441890671102	-0.577091436865822	0.564244989773984	0.791182291204762	Exon	DLPFC
e933376	ENSG00000076351.12	ENSG00000076351	SLC46A1	-0.0307657454998585	-1.04520346743131	-0.577090947701164	0.56424531983948	0.791182291204762	Exon	DLPFC
e355605	ENSG00000112855.14	ENSG00000112855	HARS2	0.0204568260859556	-0.779267143408531	0.577082188143094	0.564251230396516	0.791187321062552	Exon	DLPFC
e696780	ENSG00000173208.3	ENSG00000173208	ABCD2	0.0283378118277631	0.473263900677185	0.57707234983977	0.564257868878172	0.791193371563196	Exon	DLPFC
e429166	ENSG00000106460.18	ENSG00000106460	TMEM106B	-0.0223240895443837	0.859413066880112	-0.577064856991556	0.564262924768704	0.791195666845417	Exon	DLPFC
e25756	ENSG00000092847.11	ENSG00000092847	AGO1	-0.0162575088694454	-0.0596256076410737	-0.577063037175641	0.564264152714949	0.791195666845417	Exon	DLPFC
e219892	ENSG00000225697.11	ENSG00000225697	SLC26A6	0.0392859760679993	-1.94688995551665	0.577046646638154	0.564275212517611	0.791207916666071	Exon	DLPFC
e710776	ENSG00000065357.19	ENSG00000065357	DGKA	0.0357568805058025	-1.9820325192298	0.577026398335925	0.564288875559404	0.791223816546054	Exon	DLPFC
e1140273	ENSG00000279712.1	ENSG00000279712		0.0460931427263719	0.858179504555097	0.577011148247399	0.564299166038703	0.791234987439194	Exon	DLPFC
e210366	ENSG00000170266.15	ENSG00000170266	GLB1	0.015605808844507	0.278834269740996	0.57700272475527	0.564304850095184	0.791239699347412	Exon	DLPFC
e262506	ENSG00000171109.18	ENSG00000171109	MFN1	-0.0252579652757364	-0.945231604490903	-0.57698664898492	0.564315697880439	0.791251308019919	Exon	DLPFC
e357917	ENSG00000169302.14	ENSG00000169302	STK32A	-0.0474970398235604	-2.93660323392256	-0.576981314395668	0.564319297635567	0.791251308019919	Exon	DLPFC
e962814	ENSG00000068489.12	ENSG00000068489	PRR11	-0.0396904780986468	-1.92706499810051	-0.57697682154346	0.564322329399204	0.791251308019919	Exon	DLPFC
e69681	ENSG00000143569.18	ENSG00000143569	UBAP2L	0.0332492065189743	-0.919496320348497	0.57697668171806	0.564322423753105	0.791251308019919	Exon	DLPFC
e325285	ENSG00000168724.14	ENSG00000168724	DNAJC21	0.0144206881973866	3.65541076761972	0.576967449736564	0.564328653492654	0.791254184686912	Exon	DLPFC
e554028	ENSG00000160404.17	ENSG00000160404	TOR2A	0.0210921480026326	-0.703191135355112	0.576961570736425	0.564332620658279	0.791254184686912	Exon	DLPFC
e152741	ENSG00000136731.12	ENSG00000136731	UGGT1	-0.0287385761730318	-0.918436796373483	-0.576957453220417	0.564335399177546	0.791254184686912	Exon	DLPFC
e23963	ENSG00000162521.18	ENSG00000162521	RBBP4	0.0119071775914536	1.64803932873785	0.576957378022454	0.564335449921549	0.791254184686912	Exon	DLPFC
e1043117	ENSG00000272333.5	ENSG00000272333	KMT2B	0.0363478281967034	-2.04462022753742	0.576954094905207	0.564337665389423	0.791254184686912	Exon	DLPFC
e460999	ENSG00000105808.17	ENSG00000105808	RASA4	0.045775600745539	-1.78881885473275	0.576951323943649	0.564339535254734	0.791254184686912	Exon	DLPFC
e248762	ENSG00000017260.19	ENSG00000017260	ATP2C1	0.0150707867230784	3.52895477569041	0.576949537497901	0.564340740763099	0.791254184686912	Exon	DLPFC
e732820	ENSG00000189046.10	ENSG00000189046	ALKBH2	-0.0229585559485593	-0.921902666905981	-0.576937233480796	0.564349043649405	0.791255646158089	Exon	DLPFC
e551300	ENSG00000056586.15	ENSG00000056586	RC3H2	-0.0425771312945136	-2.35762378999961	-0.57693632314766	0.564349657954582	0.791255646158089	Exon	DLPFC
e61164	ENSG00000117262.18	ENSG00000117262	GPR89A	-0.0437048447718129	-2.0399469406939	-0.576935274004637	0.564350365930957	0.791255646158089	Exon	DLPFC
e1023136	ENSG00000127616.17	ENSG00000127616	SMARCA4	-0.0178865407076225	1.38621155924287	-0.576934219347359	0.564351077628862	0.791255646158089	Exon	DLPFC
e1159437	ENSG00000147133.15	ENSG00000147133	TAF1	-0.0179220840747603	0.153563153612274	-0.576921539433709	0.564359634250991	0.791260463843651	Exon	DLPFC
e1079700	ENSG00000101236.16	ENSG00000101236	RNF24	0.0266510578115602	-1.3596951324052	0.576919500333074	0.564361010276752	0.791260463843651	Exon	DLPFC
e1002686	ENSG00000134444.13	ENSG00000134444	KIAA1468	0.0196771972403558	0.58339712727444	0.576918797303508	0.564361484695495	0.791260463843651	Exon	DLPFC
e895709	ENSG00000159720.11	ENSG00000159720	ATP6V0D1	0.0212507301148865	1.39121835394118	0.57689823167763	0.564375362886151	0.791276663779781	Exon	DLPFC
e409074	ENSG00000196591.11	ENSG00000196591	HDAC2	-0.0158068537696513	0.242655778792126	-0.576888173206929	0.564382150649887	0.791281114349992	Exon	DLPFC
e450306	ENSG00000227785.1	ENSG00000227785		0.0618536889886601	-3.16128822412725	0.576886640982824	0.56438318464505	0.791281114349992	Exon	DLPFC
e529671	ENSG00000137055.14	ENSG00000137055	PLAA	-0.0272653687001685	0.156511522971509	-0.576879626773211	0.56438791807582	0.791281486184994	Exon	DLPFC
e540209	ENSG00000165119.19	ENSG00000165119	HNRNPK	-0.0097516667838273	3.59408999297866	-0.576879361244053	0.564388097264438	0.791281486184994	Exon	DLPFC
e32948	ENSG00000142937.11	ENSG00000142937	RPS8	-0.0150101415390328	3.53991301455794	-0.576869292717789	0.5643948918881	0.791287754463395	Exon	DLPFC
e392348	ENSG00000112624.12	ENSG00000112624	GLTSCR1L	-0.0174368176264022	-0.334013683254467	-0.576861679182497	0.564400029816932	0.791291699995638	Exon	DLPFC
e736801	ENSG00000111335.12	ENSG00000111335	OAS2	-0.064599820227868	-2.82900131809091	-0.576854065397082	0.564405167937166	0.791295262324252	Exon	DLPFC
e405189	ENSG00000132424.14	ENSG00000132424	PNISR	0.0155325362631444	0.583543660831665	0.576851027299656	0.564407218186425	0.791295262324252	Exon	DLPFC
e594517	ENSG00000177853.14	ENSG00000177853	ZNF518A	-0.0252879637237558	0.109458968601863	-0.576829578610192	0.564421692860764	0.791312297779653	Exon	DLPFC
e277588	ENSG00000109736.14	ENSG00000109736	MFSD10	-0.0298915826194008	-1.50962597023031	-0.576822452169791	0.564426502187502	0.79131578245166	Exon	DLPFC
e701076	ENSG00000129315.9	ENSG00000129315	CCNT1	0.0207245751319347	-0.678153684884282	0.576816681330167	0.564430396692357	0.791316412688579	Exon	DLPFC
e892495	ENSG00000125107.17	ENSG00000125107	CNOT1	0.0128166871919062	1.0340304036363	0.576814899273339	0.564431599332625	0.791316412688579	Exon	DLPFC
e416383	ENSG00000278206.1	ENSG00000278206		0.0200435859179372	0.0867682506293611	0.57680885853389	0.564435676000001	0.791317030200451	Exon	DLPFC
e769093	ENSG00000092203.13	ENSG00000092203	TOX4	0.0092269934708448	3.69866358399027	0.576803818062569	0.56443907763501	0.791317030200451	Exon	DLPFC
e476174	ENSG00000174469.18	ENSG00000174469	CNTNAP2	0.0390541180314789	-2.33567549742811	0.576803509154711	0.564439286106271	0.791317030200451	Exon	DLPFC
e105272	ENSG00000116977.18	ENSG00000116977	LGALS8	0.0232835907951733	-0.266893537827655	0.576800473118396	0.564441335024458	0.791317030200451	Exon	DLPFC
e553923	ENSG00000187024.13	ENSG00000187024	PTRH1	-0.0483138088687781	-3.06988435736538	-0.576795345710182	0.564444795346943	0.791318623527407	Exon	DLPFC
e1059454	ENSG00000181027.10	ENSG00000181027	FKRP	0.0448205986959344	-3.00839335171857	0.576790654968924	0.564447960985958	0.791319803713938	Exon	DLPFC
e6952	ENSG00000041988.15	ENSG00000041988	THAP3	-0.0414973247368922	-2.65193965572741	-0.576779728703563	0.564455334824355	0.791323993133045	Exon	DLPFC
e493484	ENSG00000020181.17	ENSG00000020181	ADGRA2	0.040810435469668	-2.23325405337216	0.57677454490789	0.564458833242912	0.791323993133045	Exon	DLPFC
e907577	ENSG00000172530.20	ENSG00000172530	BANP	-0.0474509590293557	-3.05821521481028	-0.576774245044812	0.564459035613585	0.791323993133045	Exon	DLPFC
e526520	ENSG00000178445.8	ENSG00000178445	GLDC	0.0305195121972448	-1.55906993100556	0.576772453613704	0.564460244609839	0.791323993133045	Exon	DLPFC
e671392	ENSG00000160695.14	ENSG00000160695	VPS11	-0.0172733478731943	0.353528777633086	-0.576762989104183	0.564466632013583	0.791329689887516	Exon	DLPFC
e159310	ENSG00000162980.16	ENSG00000162980	ARL5A	0.0306000776769784	-1.76002160639973	0.576759462187562	0.564469012266352	0.791329768965438	Exon	DLPFC
e497865	ENSG00000253729.7	ENSG00000253729	PRKDC	-0.0141167487991176	1.41874242436902	-0.576741507063091	0.564481129933024	0.791343498878458	Exon	DLPFC
e197992	ENSG00000115677.16	ENSG00000115677	HDLBP	0.0104613397654148	1.95594094539929	0.576726729635493	0.564491103110075	0.791352228053627	Exon	DLPFC
e405144	ENSG00000132424.14	ENSG00000132424	PNISR	0.0234797574439333	2.32736429279776	0.576720714696465	0.564495162572512	0.791352228053627	Exon	DLPFC
e294227	ENSG00000138750.14	ENSG00000138750	NUP54	0.039722197768833	-2.11981638561857	0.576717650313183	0.564497230720068	0.791352228053627	Exon	DLPFC
e52710	ENSG00000185946.15	ENSG00000185946	RNPC3	0.0151080095665607	1.13504024762189	0.576715640538192	0.564498587116102	0.791352228053627	Exon	DLPFC
e949341	ENSG00000198496.10	ENSG00000198496	NBR2	0.0410571810618945	-2.98254817821189	0.576715064054793	0.564498976184721	0.791352228053627	Exon	DLPFC
e888533	ENSG00000087263.16	ENSG00000087263	OGFOD1	0.0170489990033552	0.446402639714924	0.576705095134814	0.564505704228846	0.79135840203463	Exon	DLPFC
e658345	ENSG00000247137.8	ENSG00000247137		-0.0365202439448926	-2.67920152779594	-0.576700320731041	0.56450892649727	0.791359661375604	Exon	DLPFC
e984461	ENSG00000169660.15	ENSG00000169660	HEXDC	-0.0576322572757238	-3.22548413183535	-0.576694456370591	0.564512884394943	0.791361870924645	Exon	DLPFC
e303423	ENSG00000164089.8	ENSG00000164089	ETNPPL	-0.0437178389832426	0.988441609108924	-0.576691098668542	0.564515150537457	0.791361870924645	Exon	DLPFC
e531274	ENSG00000164972.12	ENSG00000164972	C9orf24	0.0362598440326863	-2.25355663350969	0.576684390278023	0.564519678102125	0.791364960049253	Exon	DLPFC
e410784	ENSG00000111911.6	ENSG00000111911	HINT3	-0.0153451383290878	4.80570942670224	-0.576676645185286	0.564524905370059	0.791367418264704	Exon	DLPFC
e300597	ENSG00000145331.13	ENSG00000145331	TRMT10A	-0.0363680722301146	-2.55046691352922	-0.576672091009047	0.564527979056174	0.791367418264704	Exon	DLPFC
e383388	ENSG00000204396.10	ENSG00000204396	VWA7	0.0494189467051702	-2.57498554947382	0.576669449350882	0.56452976195707	0.791367418264704	Exon	DLPFC
e1051487	ENSG00000123815.11	ENSG00000123815	ADCK4	0.0268283652315205	-1.41660136726847	0.576661188145516	0.564535337605365	0.791367418264704	Exon	DLPFC
e986898	ENSG00000177426.20	ENSG00000177426	TGIF1	-0.0400533174491112	-0.488316819079101	-0.57666113214082	0.564535375404115	0.791367418264704	Exon	DLPFC
e986925	ENSG00000177426.20	ENSG00000177426	TGIF1	-0.0400533174491112	-0.488316819079101	-0.57666113214082	0.564535375404115	0.791367418264704	Exon	DLPFC
e1125324	ENSG00000100099.20	ENSG00000100099	HPS4	-0.0342394189433896	-2.38433673199891	-0.576646010876432	0.564545581109031	0.791371125750325	Exon	DLPFC
e780305	ENSG00000165525.17	ENSG00000165525	NEMF	-0.0133901979903853	3.01485942848915	-0.576644986068869	0.564546272779522	0.791371125750325	Exon	DLPFC
e1126796	ENSG00000182944.17	ENSG00000182944	EWSR1	-0.0142899953425555	1.73393296400055	-0.57664437268823	0.56454668676699	0.791371125750325	Exon	DLPFC
e778874	ENSG00000092208.16	ENSG00000092208	GEMIN2	0.0329244068645592	-2.17833737693267	0.576643440288983	0.564547316069175	0.791371125750325	Exon	DLPFC
e410033	ENSG00000146350.13	ENSG00000146350	TBC1D32	0.0195268877136643	-0.0465572607966825	0.576639875688376	0.564549721920392	0.791371240533759	Exon	DLPFC
e69472	ENSG00000143612.18	ENSG00000143612	C1orf43	0.0134414398626925	2.58561020259943	0.576620841926424	0.564562568436267	0.791384717247372	Exon	DLPFC
e356459	ENSG00000197948.10	ENSG00000197948	FCHSD1	-0.047522058808361	-2.26926559127703	-0.576617714144761	0.564564679493141	0.791384717247372	Exon	DLPFC
e732525	ENSG00000110880.10	ENSG00000110880	CORO1C	-0.0149337754124623	1.39268863536828	-0.57661455906868	0.564566808975903	0.791384717247372	Exon	DLPFC
e242369	ENSG00000183833.16	ENSG00000183833	MAATS1	0.0418579743446909	-2.74930162664191	0.576611325386054	0.564568991517288	0.791384717247372	Exon	DLPFC
e817886	ENSG00000092445.11	ENSG00000092445	TYRO3	-0.0168319509898098	1.94479254289424	-0.576608414795744	0.564570955994268	0.791384717247372	Exon	DLPFC
e1120553	ENSG00000099917.17	ENSG00000099917	MED15	0.0327105260221762	-1.7202051673706	0.576601217853208	0.56457581352065	0.791386432567537	Exon	DLPFC
e1013872	ENSG00000127663.14	ENSG00000127663	KDM4B	0.0386055211889098	-2.31903854905739	0.576599715211286	0.564576827720928	0.791386432567537	Exon	DLPFC
e816714	ENSG00000137824.15	ENSG00000137824	RMDN3	0.0133749246802899	0.240529022891431	0.576594525755122	0.564580330323897	0.791388057712939	Exon	DLPFC
e688317	ENSG00000256667.6	ENSG00000256667	KLRA1P	0.0398763004603194	-2.29470012988697	0.576591110953762	0.564582635136334	0.791388057712939	Exon	DLPFC
e220434	ENSG00000177479.19	ENSG00000177479	ARIH2	-0.0175023578331365	0.324515620702652	-0.576579037503111	0.564590784120936	0.791394557374058	Exon	DLPFC
e401560	ENSG00000118418.14	ENSG00000118418	HMGN3	-0.0182158092764502	2.84807780774568	-0.576577354427858	0.564591920118359	0.791394557374058	Exon	DLPFC
e1019839	ENSG00000174652.17	ENSG00000174652	ZNF266	-0.0189538542804682	2.38554177576243	-0.576569082293816	0.564597503439694	0.791398649069133	Exon	DLPFC
e675567	ENSG00000064309.14	ENSG00000064309	CDON	0.0245801844918647	-0.251098143963521	0.576566033613754	0.564599561169417	0.791398649069133	Exon	DLPFC
e669984	ENSG00000118058.20	ENSG00000118058	KMT2A	0.0330603232339086	-1.89922418512526	0.576559625377346	0.564603886468982	0.791398649069133	Exon	DLPFC
e773332	ENSG00000196497.15	ENSG00000196497	IPO4	0.0353556547983254	-2.13867402248518	0.5765592565969	0.564604135381307	0.791398649069133	Exon	DLPFC
e748254	ENSG00000132950.18	ENSG00000132950	ZMYM5	0.0173817807780887	1.63818645137404	0.576548794019539	0.564611197232428	0.791402464839471	Exon	DLPFC
e685212	ENSG00000182326.14	ENSG00000182326	C1S	-0.0384169299802274	-1.20223185139246	-0.576548336906628	0.564611505767638	0.791402464839471	Exon	DLPFC
e189621	ENSG00000135919.12	ENSG00000135919	SERPINE2	0.0232703102291653	1.54157752695671	0.576538627430026	0.56461805934363	0.791408393228243	Exon	DLPFC
e450471	ENSG00000135164.18	ENSG00000135164	DMTF1	0.0173916521333922	1.30211975547091	0.576534979250603	0.564620521753736	0.791408587125893	Exon	DLPFC
e489313	ENSG00000147457.13	ENSG00000147457	CHMP7	0.0160192318996525	0.266833020585962	0.5765231266947	0.564628521904146	0.791413764782519	Exon	DLPFC
e685105	ENSG00000111684.10	ENSG00000111684	LPCAT3	0.0398817656731625	-2.63932219496012	0.576520211241699	0.564630489763416	0.791413764782519	Exon	DLPFC
e954404	ENSG00000141279.15	ENSG00000141279	NPEPPS	0.0131128602049438	2.03792897316611	0.576518313455481	0.564631770724347	0.791413764782519	Exon	DLPFC
e945128	ENSG00000073584.18	ENSG00000073584	SMARCE1	-0.0438921291908547	-2.70214557947668	-0.576512466846775	0.564635717056138	0.791413764782519	Exon	DLPFC
e473787	ENSG00000146966.12	ENSG00000146966	DENND2A	-0.0312846043738185	-1.52845604334829	-0.57651229040886	0.564635836148042	0.791413764782519	Exon	DLPFC
e337585	ENSG00000164253.13	ENSG00000164253	WDR41	0.0187779128052244	0.968763607990814	0.576496495847299	0.56464649719609	0.791421430723304	Exon	DLPFC
e1076064	ENSG00000083828.15	ENSG00000083828	ZNF586	-0.0141189975546547	2.17459465738766	-0.576494154015474	0.564648077899187	0.791421430723304	Exon	DLPFC
e407361	ENSG00000155085.15	ENSG00000155085	AK9	-0.0335360110750613	-2.36980565582555	-0.576487186021121	0.564652781208684	0.791421430723304	Exon	DLPFC
e340809	ENSG00000237187.8	ENSG00000237187	NR2F1-AS1	-0.0318942332581537	-2.05982768651467	-0.576477583247331	0.564659262992541	0.791421430723304	Exon	DLPFC
e1043539	ENSG00000004777.18	ENSG00000004777	ARHGAP33	-0.0323115540517471	-1.28718230863004	-0.576476205392041	0.56466019303512	0.791421430723304	Exon	DLPFC
e594544	ENSG00000095585.16	ENSG00000095585	BLNK	-0.0654540542866911	-2.30204792103878	-0.576475938968698	0.564660372869078	0.791421430723304	Exon	DLPFC
e999940	ENSG00000166510.13	ENSG00000166510	CCDC68	0.0281593596934163	1.31481562161107	0.576472592990559	0.564662631384091	0.791421430723304	Exon	DLPFC
e968858	ENSG00000182481.8	ENSG00000182481	KPNA2	0.0183520065383251	0.942935368055083	0.576469931528465	0.56466442785803	0.791421430723304	Exon	DLPFC
e270845	ENSG00000114331.13	ENSG00000114331	ACAP2	-0.0274922488313652	-0.576554825133526	-0.57646854183581	0.564665365894895	0.791421430723304	Exon	DLPFC
e462809	ENSG00000146776.14	ENSG00000146776	ATXN7L1	0.0217299578430094	-0.315651346944961	0.576466486966695	0.564666752924532	0.791421430723304	Exon	DLPFC
e9191	ENSG00000198793.12	ENSG00000198793	MTOR	0.0166331272698507	0.0282699434629038	0.576466312498778	0.564666870689856	0.791421430723304	Exon	DLPFC
e418586	ENSG00000131018.22	ENSG00000131018	SYNE1	0.018957771864988	2.75879181503732	0.57645830656193	0.564672274686142	0.79142332995368	Exon	DLPFC
e1121150	ENSG00000099949.18	ENSG00000099949	LZTR1	-0.0197060383368366	0.368799254517216	-0.576457418687909	0.564672874001416	0.79142332995368	Exon	DLPFC
e747659	ENSG00000256223.5	ENSG00000256223	ZNF10	-0.0233409516544051	-0.572504843297465	-0.576451095374705	0.564677142248922	0.791425928838441	Exon	DLPFC
e748578	ENSG00000279135.1	ENSG00000279135		0.0291813701854493	-1.36622093633893	0.576447785337564	0.564679376536015	0.791425928838441	Exon	DLPFC
e828758	ENSG00000255529.7	ENSG00000255529	POLR2M	-0.0161662454418832	1.39083305282859	-0.576431278262844	0.564690518935168	0.791438288028799	Exon	DLPFC
e544813	ENSG00000136842.13	ENSG00000136842	TMOD1	0.0188112071446865	2.9141865189738	0.576423327808836	0.564695885589112	0.791441089602468	Exon	DLPFC
e985411	ENSG00000175711.8	ENSG00000175711	B3GNTL1	0.0487189862159746	-2.94232431258813	0.576419592611346	0.564698406901727	0.791441089602468	Exon	DLPFC
e1166759	ENSG00000102024.17	ENSG00000102024	PLS3	0.0188069237663191	1.13227832706564	0.576417987506742	0.564699490372343	0.791441089602468	Exon	DLPFC
e797302	ENSG00000165533.18	ENSG00000165533	TTC8	0.0199805447790738	1.0493719419427	0.576403065480187	0.564709563020831	0.791451857388154	Exon	DLPFC
e546876	ENSG00000119326.14	ENSG00000119326	CTNNAL1	0.0412204125914834	-1.81134170423984	0.576399719428456	0.564711821680576	0.791451857388154	Exon	DLPFC
e945974	ENSG00000141696.12	ENSG00000141696	P3H4	0.0203777060636206	-0.194986526842872	0.576388121706751	0.564719650435862	0.791459572065482	Exon	DLPFC
e358513	ENSG00000145868.16	ENSG00000145868	FBXO38	-0.0198349761335435	0.979535485958141	-0.57638144456629	0.564724157698223	0.791459879066981	Exon	DLPFC
e866217	ENSG00000183044.11	ENSG00000183044	ABAT	0.0385610361651848	-2.551355304021	0.576380739187763	0.564724633850084	0.791459879066981	Exon	DLPFC
e860193	ENSG00000182685.7	ENSG00000182685	BRICD5	0.0368425694948819	-2.16833056194027	0.576375555660085	0.564728132894153	0.791459879066981	Exon	DLPFC
e821831	ENSG00000140264.19	ENSG00000140264	SERF2	0.0179295103570659	1.59131933076834	0.576374024619893	0.564729166396397	0.791459879066981	Exon	DLPFC
e683354	ENSG00000111641.11	ENSG00000111641	NOP2	-0.0286215157775545	-1.39569625940172	-0.576369260710227	0.564732382197201	0.791460899464862	Exon	DLPFC
e640862	ENSG00000149782.11	ENSG00000149782	PLCB3	-0.0473889943924753	-2.93486098551679	-0.576366059777806	0.564734542940257	0.791460899464862	Exon	DLPFC
e1069319	ENSG00000167555.13	ENSG00000167555	ZNF528	0.0406094762015417	-2.69513195882205	0.576359170262425	0.564739193621346	0.791463424795322	Exon	DLPFC
e442033	ENSG00000178665.14	ENSG00000178665	ZNF713	-0.0194086662343025	0.526168058734409	-0.576353146142414	0.56474326014329	0.791463424795322	Exon	DLPFC
e120911	ENSG00000008869.11	ENSG00000008869	HEATR5B	0.016766059793746	0.53333788371407	0.576352351786921	0.564743796366074	0.791463424795322	Exon	DLPFC
e773245	ENSG00000100918.12	ENSG00000100918	REC8	-0.0404232336644976	-2.45979942600104	-0.576349617978253	0.564745641801777	0.791463424795322	Exon	DLPFC
e654978	ENSG00000214517.9	ENSG00000214517	PPME1	0.0211411411133045	1.14801510151075	0.576340496330372	0.56475179931839	0.791468796926086	Exon	DLPFC
e998192	ENSG00000134030.13	ENSG00000134030	CTIF	0.0328291495535338	-1.97576844095711	0.576329368649635	0.564759311040008	0.791469864022599	Exon	DLPFC
e871928	ENSG00000103544.14	ENSG00000103544	C16orf62	-0.0149589429089021	1.43975631337687	-0.576328862734422	0.564759652558344	0.791469864022599	Exon	DLPFC
e735734	ENSG00000089022.13	ENSG00000089022	MAPKAPK5	0.0148863578831686	0.321382157587036	0.576327720255203	0.56476042378992	0.791469864022599	Exon	DLPFC
e526387	ENSG00000137033.11	ENSG00000137033	IL33	0.0421953856295136	-0.645031180886906	0.576319960810496	0.564765661823185	0.791469864022599	Exon	DLPFC
e442117	ENSG00000146729.9	ENSG00000146729	GBAS	0.0174385185717961	1.42817231805888	0.576315193624849	0.564768879935853	0.791469864022599	Exon	DLPFC
e404314	ENSG00000112159.11	ENSG00000112159	MDN1	-0.0156829724925314	0.449228189981448	-0.576312562800346	0.564770655890969	0.791469864022599	Exon	DLPFC
e147775	ENSG00000183054.11	ENSG00000183054	RGPD6	0.0649553909406314	-2.95629621684038	0.57631217548687	0.564770917349668	0.791469864022599	Exon	DLPFC
e645511	ENSG00000172500.12	ENSG00000172500	FIBP	0.0261565893399973	-0.417996399466039	0.576311823740906	0.564771154798316	0.791469864022599	Exon	DLPFC
e839323	ENSG00000247240.7	ENSG00000247240	UBL7-AS1	-0.0363582668218914	-1.91321895820129	-0.576305218714312	0.56477561357808	0.791469881470969	Exon	DLPFC
e871050	ENSG00000185164.14	ENSG00000185164	NOMO2	0.0294699274863266	-0.560692755668202	0.576304919208192	0.564775815762655	0.791469881470969	Exon	DLPFC
e479116	ENSG00000106617.13	ENSG00000106617	PRKAG2	0.0448574174822164	-2.8727480756626	0.576300697255702	0.564778665837239	0.791470618342469	Exon	DLPFC
e334740	ENSG00000145736.14	ENSG00000145736	GTF2H2	-0.0672998956812307	-2.7639263813035	-0.576287330995313	0.564787688921356	0.791480005916334	Exon	DLPFC
e908052	ENSG00000174177.12	ENSG00000174177	CTU2	0.0217882718848473	-0.949906407116467	0.57626829043028	0.564800542645751	0.791494761558827	Exon	DLPFC
e1014302	ENSG00000130255.12	ENSG00000130255	RPL36	0.0153753313739871	3.39973850114049	0.576260419535071	0.564805856096459	0.791498950407014	Exon	DLPFC
e74193	ENSG00000163468.14	ENSG00000163468	CCT3	0.0160991744205359	2.23392089606726	0.576253208005984	0.564810724446265	0.79150251547463	Exon	DLPFC
e655387	ENSG00000166435.15	ENSG00000166435	XRRA1	-0.0464514944141277	-2.03938435535704	-0.576247575303842	0.5648145269777	0.791504586925029	Exon	DLPFC
e830812	ENSG00000171914.15	ENSG00000171914	TLN2	-0.0182547899366494	1.48004880999029	-0.576236147594818	0.564822241647446	0.791512140622958	Exon	DLPFC
e83421	ENSG00000234741.7	ENSG00000234741	GAS5	0.0154195439680896	1.48912531764695	0.576231094977048	0.56482565260784	0.791513663291924	Exon	DLPFC
e333860	ENSG00000152942.18	ENSG00000152942	RAD17	-0.0151851606419467	0.165235484222662	-0.57622047448568	0.564832822403968	0.791520453339425	Exon	DLPFC
e18105	ENSG00000182749.5	ENSG00000182749	PAQR7	-0.0153572365766105	1.71144880683355	-0.576201849946706	0.564845395765223	0.791534815509125	Exon	DLPFC
e574552	ENSG00000197321.14	ENSG00000197321	SVIL	0.0489937938276707	-2.80078628658076	0.576182753615919	0.56485828777185	0.791548038709973	Exon	DLPFC
e28517	ENSG00000043514.15	ENSG00000043514	TRIT1	0.022261776998501	-0.438849721746355	0.576180986276333	0.564859480916812	0.791548038709973	Exon	DLPFC
e764051	ENSG00000134905.16	ENSG00000134905	CARS2	-0.0233343258692501	-0.859556571198816	-0.576163952231354	0.564870980797988	0.791560896307547	Exon	DLPFC
e397809	ENSG00000151914.19	ENSG00000151914	DST	0.0208112423873132	0.843871424619732	0.576130404448353	0.564893629625733	0.791589376895766	Exon	DLPFC
e933195	ENSG00000109079.9	ENSG00000109079	TNFAIP1	0.0282381629408127	-1.50352094845824	0.576125504645191	0.564896937624632	0.791590754922968	Exon	DLPFC
e804734	ENSG00000100664.10	ENSG00000100664	EIF5	-0.0145857711982501	2.7244986802472	-0.576115862320541	0.564903447464343	0.791596509728153	Exon	DLPFC
e976906	ENSG00000161547.15	ENSG00000161547	SRSF2	-0.0149461789554616	3.94665340758975	-0.576112535314516	0.564905693640218	0.791596509728153	Exon	DLPFC
e193909	ENSG00000085982.13	ENSG00000085982	USP40	-0.0262518750892133	-0.294566836406536	-0.576106902959056	0.564909496246396	0.791598580794207	Exon	DLPFC
e357386	ENSG00000156463.17	ENSG00000156463	SH3RF2	0.0582750379346153	-3.04973836770236	0.576103007734464	0.564912126060144	0.791599008434831	Exon	DLPFC
e535084	ENSG00000215126.10	ENSG00000215126	CBWD7	0.0645019492014225	-2.91620721747019	0.576089878915661	0.56492098986684	0.791605113160628	Exon	DLPFC
e1083747	ENSG00000088970.15	ENSG00000088970	KIZ	-0.0197420873153691	-0.0967150504046135	-0.576087104155519	0.564922863230375	0.791605113160628	Exon	DLPFC
e906714	ENSG00000131148.8	ENSG00000131148	EMC8	-0.0303955570218925	-1.3834599445675	-0.576084417356947	0.564924677210016	0.791605113160628	Exon	DLPFC
e976364	ENSG00000175931.12	ENSG00000175931	UBE2O	0.0226721631214005	0.968036619316501	0.576082782145141	0.564925781217087	0.791605113160628	Exon	DLPFC
e394792	ENSG00000196284.14	ENSG00000196284	SUPT3H	0.019743145422391	0.491437404027888	0.576073097382224	0.564932319869534	0.791608372482812	Exon	DLPFC
e386487	ENSG00000204256.12	ENSG00000204256	BRD2	-0.0127252860622985	2.14948870606853	-0.576071580213711	0.56493334418678	0.791608372482812	Exon	DLPFC
e659979	ENSG00000166575.16	ENSG00000166575	TMEM135	-0.0183742617661577	-0.106526369456529	-0.576069007423454	0.56493508120974	0.791608372482812	Exon	DLPFC
e367237	ENSG00000146083.11	ENSG00000146083	RNF44	-0.0350295232884811	-2.00931777083496	-0.576063492317987	0.564938804749642	0.791610332633154	Exon	DLPFC
e85607	ENSG00000135835.10	ENSG00000135835	KIAA1614	-0.0341093027983782	-2.24349117387718	-0.57605636243423	0.564943618529487	0.791610867490548	Exon	DLPFC
e264615	ENSG00000180834.7	ENSG00000180834	MAP6D1	-0.049256111634092	-2.12656636849077	-0.576054852268747	0.564944638128478	0.791610867490548	Exon	DLPFC
e965693	ENSG00000136463.7	ENSG00000136463	TACO1	0.0137135677951933	0.880538357571504	0.576052597479302	0.5649461604673	0.791610867490548	Exon	DLPFC
e86393	ENSG00000135828.11	ENSG00000135828	RNASEL	0.0369897009998412	-2.14001341038179	0.576030006592583	0.564961412991444	0.79162898211414	Exon	DLPFC
e462837	ENSG00000146776.14	ENSG00000146776	ATXN7L1	0.0252511422963719	-0.908918711694523	0.576024647917849	0.564965030997943	0.791630794265609	Exon	DLPFC
e1053713	ENSG00000160570.13	ENSG00000160570	DEDD2	-0.0410140419180282	-2.52407101643583	-0.576009836741131	0.564975031090905	0.791639425889132	Exon	DLPFC
e66351	ENSG00000143434.15	ENSG00000143434	SEMA6C	0.0305753592344851	-0.964435750557601	0.576008637692703	0.564975840658664	0.791639425889132	Exon	DLPFC
e1008763	ENSG00000115268.9	ENSG00000115268	RPS15	-0.0167462266379965	2.49983215562552	-0.575986994117616	0.564990453960059	0.791652505020283	Exon	DLPFC
e214466	ENSG00000168038.10	ENSG00000168038	ULK4	0.0308689077475142	-2.02896042196577	0.575986268156441	0.564990944117433	0.791652505020283	Exon	DLPFC
e555158	ENSG00000148337.20	ENSG00000148337	CIZ1	-0.0344950721601317	-1.05352837287419	-0.575984483144984	0.564992149329491	0.791652505020283	Exon	DLPFC
e553437	ENSG00000197958.12	ENSG00000197958	RPL12	-0.0231204779727707	2.4047440404811	-0.575980595213746	0.564994774404676	0.791652925766064	Exon	DLPFC
e681538	ENSG00000111224.13	ENSG00000111224	PARP11	-0.024966386288491	-1.34003168068888	-0.575975968285015	0.564997898448001	0.791654045643988	Exon	DLPFC
e753385	ENSG00000120686.11	ENSG00000120686	UFM1	-0.0198126894886199	0.651045813684201	-0.575968360430457	0.565003035192596	0.791655276151413	Exon	DLPFC
e1039313	ENSG00000105176.17	ENSG00000105176	URI1	-0.0153877624619193	2.02605259635706	-0.575967781242856	0.565003426254989	0.791655276151413	Exon	DLPFC
e58416	ENSG00000009307.15	ENSG00000009307	CSDE1	0.0112822518872095	3.82893466644508	0.575950236841878	0.565015272142729	0.79166810012253	Exon	DLPFC
e267952	ENSG00000058866.14	ENSG00000058866	DGKG	0.0252018259385195	-0.275174579187516	0.575945873648253	0.565018218166856	0.79166810012253	Exon	DLPFC
e938644	ENSG00000181291.6	ENSG00000181291	TMEM132E	0.0352683932019649	-1.84513043645875	0.575943896371498	0.565019553224656	0.79166810012253	Exon	DLPFC
e487806	ENSG00000158863.21	ENSG00000158863	FAM160B2	-0.0332328128921168	-1.06787585879305	-0.575921941037339	0.565034377574579	0.791685613540166	Exon	DLPFC
e401467	ENSG00000229495.1	ENSG00000229495		-0.0626463778523999	-3.16292404182121	-0.575915413488945	0.565038785043672	0.791687513193068	Exon	DLPFC
e511772	ENSG00000154188.9	ENSG00000154188	ANGPT1	0.0378876233313679	-0.227545912894854	0.575912593875476	0.565040688881374	0.791687513193068	Exon	DLPFC
e1002596	ENSG00000197563.9	ENSG00000197563	PIGN	-0.0256658955264133	-1.30516722271904	-0.575909603438328	0.565042708064709	0.791687513193068	Exon	DLPFC
e35071	ENSG00000079277.19	ENSG00000079277	MKNK1	-0.0285088293634705	-1.69857349453936	-0.575894646071544	0.56505280753199	0.791698406185123	Exon	DLPFC
e396110	ENSG00000096093.15	ENSG00000096093	EFHC1	0.0210663200077878	-0.595355568750605	0.575883891498577	0.565060069255598	0.791703915590902	Exon	DLPFC
e5600	ENSG00000196581.10	ENSG00000196581	AJAP1	0.0277156720455738	1.3029908158053	0.575881936074076	0.565061389605962	0.791703915590902	Exon	DLPFC
e793856	ENSG00000119638.12	ENSG00000119638	NEK9	-0.0153189359112861	1.33044778970487	-0.575871535377585	0.565068412435192	0.791710497740764	Exon	DLPFC
e1117105	ENSG00000177663.13	ENSG00000177663	IL17RA	-0.0391152461209063	-2.12958112405941	-0.575867957047883	0.565070828629127	0.791710625562189	Exon	DLPFC
e908885	ENSG00000197912.13	ENSG00000197912	SPG7	0.0164395601118875	1.14973765900774	0.575862381371238	0.565074593500669	0.791712642982846	Exon	DLPFC
e669237	ENSG00000137726.16	ENSG00000137726	FXYD6	0.0210627288549148	1.38947276394683	0.575847833185816	0.565084416948249	0.791723148879516	Exon	DLPFC
e376305	ENSG00000165097.13	ENSG00000165097	KDM1B	-0.0221345849760073	-0.765053736732483	-0.57583823087284	0.565090900813597	0.791728975718586	Exon	DLPFC
e118919	ENSG00000115295.19	ENSG00000115295	CLIP4	-0.0173853350826847	0.19899552052784	-0.575823508961094	0.56510084170632	0.791737090113201	Exon	DLPFC
e1075837	ENSG00000121406.8	ENSG00000121406	ZNF549	0.0352189586815608	-2.5943914767622	0.575822453452615	0.565101554436058	0.791737090113201	Exon	DLPFC
e476844	ENSG00000133619.17	ENSG00000133619	KRBA1	0.0289739148662638	-1.53719405033649	0.57581761363165	0.565104822519893	0.791737090113201	Exon	DLPFC
e731136	ENSG00000136051.13	ENSG00000136051	KIAA1033	-0.031939735787334	-1.68219350855212	-0.575815880865026	0.565105992570887	0.791737090113201	Exon	DLPFC
e600639	ENSG00000150593.16	ENSG00000150593	PDCD4	-0.0164314585243224	1.63313468772637	-0.575804794791621	0.56511347847175	0.791743900282031	Exon	DLPFC
e1051821	ENSG00000269858.5	ENSG00000269858	EGLN2	0.0225818673797956	0.145286208627184	0.57579978107777	0.565116864011226	0.791743900282031	Exon	DLPFC
e776532	ENSG00000129493.14	ENSG00000129493	HEATR5A	-0.0283514278731732	-0.770053030710141	-0.575798352683144	0.565117828544807	0.791743900282031	Exon	DLPFC
e703812	ENSG00000139624.12	ENSG00000139624	CERS5	-0.0301856587494544	-0.833472556971057	-0.575788242444866	0.56512465557749	0.791750207627791	Exon	DLPFC
e47667	ENSG00000282057.1	ENSG00000282057		0.0280243967912205	-0.0597790954598307	0.575782788686129	0.56512833829547	0.791752109696093	Exon	DLPFC
e614648	ENSG00000167325.14	ENSG00000167325	RRM1	0.0188747724020121	-0.552191258625457	0.575768461442966	0.565138012998658	0.791755117363284	Exon	DLPFC
e390029	ENSG00000137409.19	ENSG00000137409	MTCH1	0.0141059497472188	4.43487618199565	0.575765845850729	0.565139779228347	0.791755117363284	Exon	DLPFC
e1141790	ENSG00000100241.20	ENSG00000100241	SBF1	-0.0198482683941459	1.13688912268478	-0.575764681172126	0.565140565701153	0.791755117363284	Exon	DLPFC
e391247	ENSG00000124596.16	ENSG00000124596	OARD1	-0.0235485257726774	-1.12469336837664	-0.575759879073447	0.56514380842109	0.791755117363284	Exon	DLPFC
e935020	ENSG00000063015.19	ENSG00000063015	SEZ6	0.0331020250195505	-0.595304347929982	0.575756982290353	0.565145764540233	0.791755117363284	Exon	DLPFC
e403755	ENSG00000135336.14	ENSG00000135336	ORC3	0.028298598541106	-0.41664630562652	0.575754850239845	0.565147204258268	0.791755117363284	Exon	DLPFC
e504754	ENSG00000104231.10	ENSG00000104231	ZFAND1	0.016434637197323	0.707458804439749	0.57575072143844	0.565149992335075	0.791755117363284	Exon	DLPFC
e878009	ENSG00000188603.17	ENSG00000188603	CLN3	-0.0420420064219698	-3.0242800227309	-0.575750468904288	0.565150162865318	0.791755117363284	Exon	DLPFC
e508994	ENSG00000104361.9	ENSG00000104361	NIPAL2	0.0378299466750107	-0.0539037134644165	0.575748620682067	0.565151410926108	0.791755117363284	Exon	DLPFC
e466295	ENSG00000278526.1	ENSG00000278526		-0.0318488092696497	-2.1905456343744	-0.575726951423482	0.565166043763614	0.791772359961033	Exon	DLPFC
e1127089	ENSG00000100296.13	ENSG00000100296	THOC5	-0.0296353178055204	-1.43536682374179	-0.575709568874175	0.565177782000215	0.791785547227135	Exon	DLPFC
e942784	ENSG00000141750.6	ENSG00000141750	STAC2	0.0347445564714237	-0.910765107559953	0.575683971673349	0.565195067711229	0.79180650608442	Exon	DLPFC
e534551	ENSG00000137142.4	ENSG00000137142	IGFBPL1	-0.0374529061376148	-2.15869231517955	-0.575678082898474	0.565199044418904	0.791808819680717	Exon	DLPFC
e74202	ENSG00000163468.14	ENSG00000163468	CCT3	0.0141005235023068	2.41389261299555	0.57566706750303	0.565206483185386	0.791813613510695	Exon	DLPFC
e305871	ENSG00000172403.10	ENSG00000172403	SYNPO2	0.0171312813861375	1.90572373344972	0.575666129209708	0.565207116823008	0.791813613510695	Exon	DLPFC
e446374	ENSG00000006704.10	ENSG00000006704	GTF2IRD1	-0.0307947047782303	-1.39971747588621	-0.575656419803463	0.565213673689428	0.79181954164702	Exon	DLPFC
e71423	ENSG00000169231.13	ENSG00000169231	THBS3	0.032185760261206	-1.88373988691509	0.575636656883575	0.565227019915121	0.79183498104946	Exon	DLPFC
e859403	ENSG00000103197.16	ENSG00000103197	TSC2	-0.023475849024947	-0.642854629309337	-0.575629809275967	0.565231644252941	0.791838201752039	Exon	DLPFC
e424311	ENSG00000071994.10	ENSG00000071994	PDCD2	0.0349988077805642	-2.03555007972724	0.575617639717084	0.565239862664863	0.791846457378824	Exon	DLPFC
e755422	ENSG00000102445.18	ENSG00000102445	KIAA0226L	-0.0272001282704673	-0.386544320257236	-0.575610308043781	0.565244813957731	0.791850136038253	Exon	DLPFC
e531137	ENSG00000137073.20	ENSG00000137073	UBAP2	0.0159533438253525	1.2123486754704	0.57559175135283	0.565257345926033	0.791864434374186	Exon	DLPFC
e841746	ENSG00000169758.12	ENSG00000169758	TMEM266	0.0486174815029709	-2.98042057390276	0.575584557932336	0.565262203925081	0.791865343773112	Exon	DLPFC
e516187	ENSG00000155897.9	ENSG00000155897	ADCY8	0.0170821193810958	0.488335295381173	0.57558053580475	0.565264920234405	0.791865343773112	Exon	DLPFC
e808619	ENSG00000276550.4	ENSG00000276550	HERC2P2	0.120056573169626	-0.0100857335494667	0.575580460134658	0.565264971337612	0.791865343773112	Exon	DLPFC
e645554	ENSG00000172500.12	ENSG00000172500	FIBP	0.0261736891869759	-0.421338616097473	0.575575355468956	0.56526841873898	0.791866915524432	Exon	DLPFC
e908289	ENSG00000141012.12	ENSG00000141012	GALNS	-0.0303671368083532	-1.87706949479416	-0.575556153513942	0.565281386739977	0.791881824319336	Exon	DLPFC
e1089442	ENSG00000131051.21	ENSG00000131051	RBM39	-0.0172107766808843	3.23175082521625	-0.575543505262642	0.565289928789033	0.791887538645209	Exon	DLPFC
e8138	ENSG00000173614.13	ENSG00000173614	NMNAT1	-0.0319422074661061	-2.10577926304974	-0.575543226796125	0.565290116853253	0.791887538645209	Exon	DLPFC
e353947	ENSG00000015479.17	ENSG00000015479	MATR3	0.0118003992931473	3.06677956096565	0.575520527388118	0.565305447151439	0.791904781291926	Exon	DLPFC
e680940	ENSG00000151067.21	ENSG00000151067	CACNA1C	0.035901860548165	-1.51544191700353	0.575516375801081	0.56530825099372	0.791904781291926	Exon	DLPFC
e495870	ENSG00000158669.11	ENSG00000158669	GPAT4	-0.0174871422958219	-0.27809636530629	-0.575506354788032	0.565315018876614	0.791904781291926	Exon	DLPFC
e588358	ENSG00000156671.12	ENSG00000156671	SAMD8	0.0366146324775289	-2.40219284237395	0.575505018009345	0.565315921698633	0.791904781291926	Exon	DLPFC
e299292	ENSG00000163104.17	ENSG00000163104	SMARCAD1	-0.0151610510773612	0.406113127019975	-0.575504822952206	0.565316053434693	0.791904781291926	Exon	DLPFC
e43531	ENSG00000116704.7	ENSG00000116704	SLC35D1	0.0274181373346508	-1.59991314464362	0.575499329869139	0.565319763313312	0.791904781291926	Exon	DLPFC
e591529	ENSG00000107796.13	ENSG00000107796	ACTA2	-0.0611742785025926	-1.56647976513869	-0.575498802050022	0.565320119788579	0.791904781291926	Exon	DLPFC
e848805	ENSG00000166813.14	ENSG00000166813	KIF7	-0.0489428042645042	-3.14657616964135	-0.575495908443363	0.565322074056986	0.791904781291926	Exon	DLPFC
e782357	ENSG00000100523.14	ENSG00000100523	DDHD1	0.0172457830739468	-0.232116214192833	0.575494011289256	0.56532335534843	0.791904781291926	Exon	DLPFC
e840658	ENSG00000140365.15	ENSG00000140365	COMMD4	0.0493846748233284	-3.00712683578406	0.575471675922135	0.565338440214027	0.791921763061354	Exon	DLPFC
e1130302	ENSG00000100150.16	ENSG00000100150	DEPDC5	0.0351346654775848	-2.29742845075694	0.575468126108579	0.565340837705848	0.791921763061354	Exon	DLPFC
e285164	ENSG00000109814.11	ENSG00000109814	UGDH	0.0253605455186988	-1.24917833203941	0.575465731472524	0.56534245501056	0.791921763061354	Exon	DLPFC
e325296	ENSG00000168724.14	ENSG00000168724	DNAJC21	0.0185632747961372	1.11545465698928	0.575459698138106	0.565346529852695	0.791924213381512	Exon	DLPFC
e835837	ENSG00000140332.15	ENSG00000140332	TLE3	-0.0315215458374022	-1.39098632821767	-0.575447544065773	0.565354738611283	0.791930976142078	Exon	DLPFC
e421448	ENSG00000120438.11	ENSG00000120438	TCP1	-0.0448206487572794	-2.28436853205027	-0.575445116108313	0.565356378440295	0.791930976142078	Exon	DLPFC
e111441	ENSG00000115756.12	ENSG00000115756	HPCAL1	0.0285561020327096	2.88650921180733	0.575439906183865	0.56535989720214	0.791930976142078	Exon	DLPFC
e256807	ENSG00000174953.13	ENSG00000174953	DHX36	0.0224946975751331	0.0615252844591201	0.575437294488335	0.565361661134687	0.791930976142078	Exon	DLPFC
e586668	ENSG00000156042.17	ENSG00000156042	CFAP70	0.026510501171319	-1.385193009664	0.575434190303317	0.565363757696842	0.791930976142078	Exon	DLPFC
e724822	ENSG00000198707.14	ENSG00000198707	CEP290	-0.0356647761498558	-2.14172266736895	-0.575431584361834	0.565365517748918	0.791930976142078	Exon	DLPFC
e697784	ENSG00000139168.7	ENSG00000139168	ZCRB1	0.0195859976257159	0.688480500268829	0.575427241736049	0.565368450762911	0.791930976142078	Exon	DLPFC
e954830	ENSG00000141295.13	ENSG00000141295	SCRN2	0.0316125935906425	-1.49543682099545	0.575423724837458	0.565370826085276	0.791930976142078	Exon	DLPFC
e630723	ENSG00000134575.9	ENSG00000134575	ACP2	0.0273202761199273	-0.861482970173612	0.575416536255643	0.565375681286929	0.791930976142078	Exon	DLPFC
e898862	ENSG00000132604.10	ENSG00000132604	TERF2	-0.017746474722805	-0.16146771882608	-0.575414870020441	0.56537680667282	0.791930976142078	Exon	DLPFC
e701183	ENSG00000174233.11	ENSG00000174233	ADCY6	0.0155168035849021	2.89985779880387	0.575414673450345	0.565376939437589	0.791930976142078	Exon	DLPFC
e119980	ENSG00000115760.13	ENSG00000115760	BIRC6	-0.0137278713078903	1.64112898084957	-0.575410522616418	0.565379742942339	0.791931645531582	Exon	DLPFC
e534277	ENSG00000137054.15	ENSG00000137054	POLR1E	-0.020465220885135	-0.961767970939975	-0.575397617536267	0.565388459174305	0.791940596882862	Exon	DLPFC
e99665	ENSG00000278467.1	ENSG00000278467		-0.0201917644603998	-0.234904705451229	-0.575377828661062	0.565401824922528	0.791955875087838	Exon	DLPFC
e492007	ENSG00000197892.12	ENSG00000197892	KIF13B	-0.0494365879877785	-2.28665180702443	-0.575371954103997	0.565405792729219	0.791955875087838	Exon	DLPFC
e1051644	ENSG00000077312.8	ENSG00000077312	SNRPA	-0.0185781207529323	0.106104074998712	-0.575371138270194	0.565406343762605	0.791955875087838	Exon	DLPFC
e298644	ENSG00000138641.15	ENSG00000138641	HERC3	-0.0166561854226447	0.902384819961078	-0.575353229498916	0.565418439834233	0.791964650141566	Exon	DLPFC
e274304	ENSG00000174227.15	ENSG00000174227	PIGG	0.0286578829534553	-1.61823603795887	0.575352008721485	0.565419264385088	0.791964650141566	Exon	DLPFC
e102029	ENSG00000143774.16	ENSG00000143774	GUK1	0.0182274489274072	2.4782740405937	0.575348633921797	0.565421543832252	0.791964650141566	Exon	DLPFC
e430729	ENSG00000048052.21	ENSG00000048052	HDAC9	0.0153253749346718	2.31850738149164	0.575348089674797	0.56542191143442	0.791964650141566	Exon	DLPFC
e108930	ENSG00000172554.11	ENSG00000172554	SNTG2	0.0600675479575989	-3.26978305307036	0.575337695172548	0.565428932242269	0.791969841297129	Exon	DLPFC
e169236	ENSG00000018510.13	ENSG00000018510	AGPS	0.0174436093238627	0.240613363635086	0.57533347045928	0.565431785772369	0.791969841297129	Exon	DLPFC
e472046	ENSG00000243317.7	ENSG00000243317	C7orf73	-0.0275107504409033	-1.67100700683721	-0.575332272638464	0.565432594826825	0.791969841297129	Exon	DLPFC
e33876	ENSG00000117450.13	ENSG00000117450	PRDX1	-0.0170963875556237	4.15594640703274	-0.575316288580448	0.565443391130605	0.791981705514681	Exon	DLPFC
e70088	ENSG00000160710.15	ENSG00000160710	ADAR	-0.0125721058712905	1.81621178809666	-0.575307464217523	0.565449351518378	0.791986610972865	Exon	DLPFC
e616402	ENSG00000149050.9	ENSG00000149050	ZNF214	0.03260454376387	-2.12764996496296	0.575304216804306	0.565451544980902	0.791986610972865	Exon	DLPFC
e645700	ENSG00000175467.14	ENSG00000175467	SART1	-0.0364626801922662	-1.5400975397884	-0.57530077114903	0.565453872350347	0.791986613207092	Exon	DLPFC
e392394	ENSG00000146223.14	ENSG00000146223	RPL7L1	0.0231771907709736	-0.0001671567359543	0.575285665733327	0.565464075364898	0.791997646190483	Exon	DLPFC
e1056444	ENSG00000130203.9	ENSG00000130203	APOE	-0.0318830630146624	3.13301027480501	-0.575271251763363	0.565473811422434	0.792008025058656	Exon	DLPFC
e737393	ENSG00000089060.11	ENSG00000089060	SLC8B1	-0.043159292828501	-2.58219053871172	-0.575267525840091	0.565476328147048	0.792008292416347	Exon	DLPFC
e720429	ENSG00000111596.11	ENSG00000111596	CNOT2	-0.0143843636452357	0.310721314171795	-0.575257848078606	0.565482865145486	0.792012026847987	Exon	DLPFC
e211940	ENSG00000144674.16	ENSG00000144674	GOLGA4	-0.0141345288354643	0.561979234783359	-0.575254462959608	0.565485151686743	0.792012026847987	Exon	DLPFC
e111545	ENSG00000115761.15	ENSG00000115761	NOL10	-0.0123082676257888	1.51405511019134	-0.575253248532594	0.565485971995025	0.792012026847987	Exon	DLPFC
e88948	ENSG00000213047.11	ENSG00000213047	DENND1B	0.0324823733571623	-1.48113914816149	0.575247386188286	0.565489931837273	0.792014315387605	Exon	DLPFC
e942877	ENSG00000108306.11	ENSG00000108306	FBXL20	0.0194346052950879	-0.195199504547965	0.575243281901147	0.565492704171246	0.792014940714004	Exon	DLPFC
e959638	ENSG00000108848.15	ENSG00000108848	LUC7L3	0.0123665259451146	5.46295955097891	0.575225677182031	0.56550459575304	0.792028338173186	Exon	DLPFC
e527645	ENSG00000147862.15	ENSG00000147862	NFIB	-0.0160348797932766	5.47889667835282	-0.575211903224013	0.565513899828176	0.792038111554854	Exon	DLPFC
e351766	ENSG00000120708.16	ENSG00000120708	TGFBI	-0.0716598320510738	-3.27044837270467	-0.575198369587509	0.565523041642138	0.792045200231179	Exon	DLPFC
e362187	ENSG00000170624.13	ENSG00000170624	SGCD	-0.0282972589529508	-1.14162966694387	-0.575197523711372	0.565523613023992	0.792045200231179	Exon	DLPFC
e735178	ENSG00000204842.14	ENSG00000204842	ATXN2	-0.0156439680488585	1.51880722472391	-0.575192520760644	0.565526992478685	0.792045613141961	Exon	DLPFC
e931845	ENSG00000189423.11	ENSG00000189423	USP32P3	-0.0423560125258599	-2.4903142842298	-0.575190200590411	0.565528559739119	0.792045613141961	Exon	DLPFC
e911108	ENSG00000244097.1	ENSG00000244097	RPS4XP17	0.0321301018429027	-1.65388601491869	0.575181051255218	0.565534740078056	0.792049297101276	Exon	DLPFC
e802777	ENSG00000140105.17	ENSG00000140105	WARS	-0.0470381803349082	-1.51224272236062	-0.575175976604238	0.565538167998328	0.792049297101276	Exon	DLPFC
e802780	ENSG00000140105.17	ENSG00000140105	WARS	-0.0470381803349082	-1.51224272236062	-0.575175976604238	0.565538167998328	0.792049297101276	Exon	DLPFC
e283771	ENSG00000109680.10	ENSG00000109680	TBC1D19	0.0242715423204445	-1.35279891715611	0.57516974588149	0.565542376857316	0.792051934136349	Exon	DLPFC
e94422	ENSG00000266094.7	ENSG00000266094	RASSF5	0.0505857804160552	-2.96479573743309	0.575156846335468	0.565551090560634	0.792059617177721	Exon	DLPFC
e718359	ENSG00000174106.2	ENSG00000174106	LEMD3	0.0176788486605909	0.420353071117587	0.575154738093618	0.565552514693964	0.792059617177721	Exon	DLPFC
e882693	ENSG00000099381.16	ENSG00000099381	SETD1A	0.0285446827864356	-1.81897574793751	0.575142695567188	0.565560649544905	0.792066638265828	Exon	DLPFC
e351214	ENSG00000113615.12	ENSG00000113615	SEC24A	-0.0203636735431122	-0.826384462071441	-0.575140430001836	0.565562179964	0.792066638265828	Exon	DLPFC
e1079768	ENSG00000088826.17	ENSG00000088826	SMOX	-0.0411248938412561	-2.21755440205105	-0.575111944961982	0.565581422152325	0.7920830286299	Exon	DLPFC
e1026727	ENSG00000104907.12	ENSG00000104907	TRMT1	0.0219690229217307	-0.18450694592964	0.575108889857299	0.565583485952626	0.7920830286299	Exon	DLPFC
e952955	ENSG00000204650.13	ENSG00000204650	CRHR1-IT1	0.0232706364973819	2.51462786836691	0.575108105607263	0.5655840157339	0.7920830286299	Exon	DLPFC
e1079491	ENSG00000101224.17	ENSG00000101224	CDC25B	0.0215003271140764	-0.041027335043713	0.575107299819819	0.565584560064503	0.7920830286299	Exon	DLPFC
e1166054	ENSG00000101901.11	ENSG00000101901	ALG13	-0.0372435202186174	-2.766263472665	-0.575099947307419	0.565589526891596	0.7920830286299	Exon	DLPFC
e1156134	ENSG00000086758.15	ENSG00000086758	HUWE1	0.0150783619811465	1.6617512166524	0.575099541142337	0.565589801268044	0.7920830286299	Exon	DLPFC
e544321	ENSG00000196312.12	ENSG00000196312	MFSD14C	-0.0346848596746252	-1.17805315058608	-0.57509900176065	0.565590165636324	0.7920830286299	Exon	DLPFC
e904367	ENSG00000103121.8	ENSG00000103121	CMC2	0.0142546888194714	2.44402826640402	0.575085009153997	0.565599618095467	0.792093008786893	Exon	DLPFC
e525203	ENSG00000080503.21	ENSG00000080503	SMARCA2	-0.0287301560242048	-1.99628060120637	-0.575076956510074	0.565605057951885	0.792093739778963	Exon	DLPFC
e981066	ENSG00000175866.15	ENSG00000175866	BAIAP2	0.0299553380853459	1.1394641089986	0.575072013084616	0.565608397429657	0.792093739778963	Exon	DLPFC
e251682	ENSG00000114098.17	ENSG00000114098	ARMC8	-0.0197972012932698	-0.704847783465504	-0.575070471038349	0.565609439144333	0.792093739778963	Exon	DLPFC
e583877	ENSG00000060339.13	ENSG00000060339	CCAR1	-0.0193370764156582	0.641137495311754	-0.575061956125299	0.565615191329454	0.792093739778963	Exon	DLPFC
e526118	ENSG00000107036.11	ENSG00000107036	RIC1	-0.0198516129123646	-0.601396103347293	-0.575059957001627	0.565616541826424	0.792093739778963	Exon	DLPFC
e500236	ENSG00000171316.11	ENSG00000171316	CHD7	0.043512211408816	-2.04009583274962	0.575058677931639	0.565617405895915	0.792093739778963	Exon	DLPFC
e1127835	ENSG00000239282.7	ENSG00000239282	GATSL3	0.0337669831430881	-1.02237505284008	0.575058446917904	0.565617561956185	0.792093739778963	Exon	DLPFC
e497325	ENSG00000165102.14	ENSG00000165102	HGSNAT	-0.021857077194572	-0.317637425996513	-0.575056296763925	0.565619014483845	0.792093739778963	Exon	DLPFC
e244054	ENSG00000082684.14	ENSG00000082684	SEMA5B	-0.0456304377628537	-2.46388060548405	-0.575051322830805	0.565622374610764	0.792093739778963	Exon	DLPFC
e512917	ENSG00000104447.11	ENSG00000104447	TRPS1	-0.0205790630115977	0.438233342886088	-0.575040458476981	0.565629714028769	0.792093739778963	Exon	DLPFC
e266357	ENSG00000114867.20	ENSG00000114867	EIF4G1	-0.0128517398445614	1.60689445373855	-0.575037830971471	0.56563148904793	0.792093739778963	Exon	DLPFC
e391166	ENSG00000180211.5	ENSG00000180211		0.0379394379176913	-1.97939925100981	0.575037612118887	0.565631636894564	0.792093739778963	Exon	DLPFC
e435888	ENSG00000228878.7	ENSG00000228878	SEPT7-AS1	-0.035684423957572	-2.16278448979363	-0.57503652344905	0.56563237234959	0.792093739778963	Exon	DLPFC
e741171	ENSG00000089094.17	ENSG00000089094	KDM2B	0.0282100039387348	-1.7842121822988	0.57503600092505	0.565632725342819	0.792093739778963	Exon	DLPFC
e294547	ENSG00000118816.9	ENSG00000118816	CCNI	-0.0188720190322962	3.26609002016338	-0.575032525369242	0.565635073271482	0.792093739778963	Exon	DLPFC
e675562	ENSG00000064309.14	ENSG00000064309	CDON	-0.0367536719772298	-2.12936727973092	-0.575029144131682	0.565637357487506	0.792093739778963	Exon	DLPFC
e640717	ENSG00000149761.8	ENSG00000149761	NUDT22	-0.0226587125353979	-1.24785114992689	-0.575024479167671	0.565640508940206	0.792093769169053	Exon	DLPFC
e346069	ENSG00000133835.14	ENSG00000133835	HSD17B4	-0.0187881233289484	3.31488378005429	-0.575022226644158	0.565642030653008	0.792093769169053	Exon	DLPFC
e301169	ENSG00000138821.12	ENSG00000138821	SLC39A8	0.0398821379185412	-1.59986751116337	0.575014664732552	0.565647139185797	0.792097665533251	Exon	DLPFC
e742802	ENSG00000150967.17	ENSG00000150967	ABCB9	0.023557748109149	-0.160023242099484	0.575006483371504	0.565652666219554	0.792100390968965	Exon	DLPFC
e272499	ENSG00000161217.11	ENSG00000161217	PCYT1A	-0.0199414927444894	-0.856465045015123	-0.575004897365413	0.565653737671335	0.792100390968965	Exon	DLPFC
e73309	ENSG00000116584.17	ENSG00000116584	ARHGEF2	-0.0184552571407917	1.49170758798015	-0.574994004394068	0.565661096618799	0.792107438562089	Exon	DLPFC
e832334	ENSG00000103671.9	ENSG00000103671	TRIP4	0.0214956974895036	-0.524723330509803	0.57498660946257	0.565666092427319	0.792111176956408	Exon	DLPFC
e253350	ENSG00000114126.17	ENSG00000114126	TFDP2	0.0448025177344766	-3.08484190068753	0.574976351182917	0.565673022668862	0.792113680464506	Exon	DLPFC
e944537	ENSG00000126368.5	ENSG00000126368	NR1D1	0.0406773653675387	-0.200093666066264	0.574974928036871	0.565673984114579	0.792113680464506	Exon	DLPFC
e514094	ENSG00000156787.16	ENSG00000156787	TBC1D31	-0.0248598741062545	-1.28146522194213	-0.574971528172782	0.565676280990094	0.792113680464506	Exon	DLPFC
e344550	ENSG00000129595.12	ENSG00000129595	EPB41L4A	0.0380493918397045	-2.51306362445183	0.574970190293741	0.565677184833814	0.792113680464506	Exon	DLPFC
e642239	ENSG00000133895.14	ENSG00000133895	MEN1	0.0311160755425269	-2.10912725097786	0.574962991547738	0.565682048171353	0.792117233258896	Exon	DLPFC
e907164	ENSG00000103264.16	ENSG00000103264	FBXO31	0.0393651037196332	-2.69152054219577	0.574943027515743	0.565695535601774	0.792132862179788	Exon	DLPFC
e719562	ENSG00000175782.9	ENSG00000175782	SLC35E3	-0.0386462933137373	-2.09426589319582	-0.574928941437598	0.565705052059276	0.792138333653871	Exon	DLPFC
e115345	ENSG00000138101.18	ENSG00000138101	DTNB	0.0297698410045992	-0.804074523204002	0.574925011807546	0.565707706904085	0.792138333653871	Exon	DLPFC
e703215	ENSG00000167566.16	ENSG00000167566	NCKAP5L	-0.0188271545838192	0.718707180608469	-0.574923877401551	0.565708473306066	0.792138333653871	Exon	DLPFC
e286403	ENSG00000109133.12	ENSG00000109133	TMEM33	-0.0163269000726652	0.561852369686632	-0.574923250339758	0.565708896947731	0.792138333653871	Exon	DLPFC
e1017088	ENSG00000032444.15	ENSG00000032444	PNPLA6	-0.0167028425695011	1.32667420668162	-0.574919438396999	0.565711472291757	0.792138333653871	Exon	DLPFC
e888516	ENSG00000087263.16	ENSG00000087263	OGFOD1	0.0169917693380535	0.446578719845427	0.574916584579037	0.565713400331502	0.792138333653871	Exon	DLPFC
e9069	ENSG00000171824.13	ENSG00000171824	EXOSC10	0.0232806585671986	-0.348430237010695	0.574905914063114	0.565720609361373	0.792144722198443	Exon	DLPFC
e1041420	ENSG00000266964.5	ENSG00000266964	FXYD1	-0.0548538769951519	-2.12747422624899	-0.574902238244027	0.565723092765107	0.792144722198443	Exon	DLPFC
e995151	ENSG00000186814.12	ENSG00000186814	ZSCAN30	-0.0244076752092371	-1.05282524732581	-0.57489950185314	0.565724941489361	0.792144722198443	Exon	DLPFC
e433934	ENSG00000136193.16	ENSG00000136193	SCRN1	0.0089953431300741	4.32546873503862	0.574893523248004	0.565728980685701	0.792147120722464	Exon	DLPFC
e210184	ENSG00000182973.18	ENSG00000182973	CNOT10	-0.0327267074178508	-1.92963968570852	-0.574889990336604	0.565731367557146	0.792147205611813	Exon	DLPFC
e770379	ENSG00000092036.17	ENSG00000092036	HAUS4	-0.0314834550622046	-2.0431544852997	-0.574873138081956	0.565742753181354	0.792158909352678	Exon	DLPFC
e674779	ENSG00000150433.9	ENSG00000150433	TMEM218	-0.0365031662768224	-2.62760843888649	-0.574868443707119	0.565745924787799	0.792158909352678	Exon	DLPFC
e1113095	ENSG00000160199.14	ENSG00000160199	PKNOX1	-0.0363763579714443	-2.36232289585124	-0.574867289028004	0.565746704911674	0.792158909352678	Exon	DLPFC
e107680	ENSG00000153207.14	ENSG00000153207	AHCTF1	-0.0264442528311949	-0.27436567248235	-0.574862861658569	0.565749696134178	0.792159840401429	Exon	DLPFC
e382838	ENSG00000204427.11	ENSG00000204427	ABHD16A	0.018926827440659	0.184311073243619	0.574854368179997	0.565755434525597	0.792164560213537	Exon	DLPFC
e1138048	ENSG00000100266.18	ENSG00000100266	PACSIN2	0.0124871585954642	2.73759029823596	0.574848363946024	0.565759491142478	0.792164560213537	Exon	DLPFC
e122490	ENSG00000011566.14	ENSG00000011566	MAP4K3	0.0214173915861397	-0.616426970723001	0.574847542920484	0.56576004584981	0.792164560213537	Exon	DLPFC
e715705	ENSG00000166987.14	ENSG00000166987	MBD6	-0.042205999299954	-2.63628870764464	-0.574841785943222	0.565763935428629	0.792166749076982	Exon	DLPFC
e900450	ENSG00000103051.18	ENSG00000103051	COG4	0.0203289250714776	-0.289980716616473	0.574838292127348	0.565766295957045	0.792166796997865	Exon	DLPFC
e751116	ENSG00000187676.7	ENSG00000187676	B3GLCT	-0.0215288498132757	-0.721922053752344	-0.574828127147946	0.565773163753739	0.792169120610028	Exon	DLPFC
e953383	ENSG00000120071.12	ENSG00000120071	KANSL1	-0.0396348534859477	-2.21143605770193	-0.574828011669597	0.565773241774967	0.792169120610028	Exon	DLPFC
e1056902	ENSG00000007047.14	ENSG00000007047	MARK4	0.0203140047984089	-0.103675740381037	0.574823231699687	0.565776471295039	0.792169120610028	Exon	DLPFC
e824781	ENSG00000156958.14	ENSG00000156958	GALK2	-0.0232580515034511	-0.837633248069769	-0.574809798551508	0.565785547262044	0.792169120610028	Exon	DLPFC
e621207	ENSG00000011405.13	ENSG00000011405	PIK3C2A	-0.0203148272464646	1.14344475261162	-0.574805987736135	0.565788122012643	0.792169120610028	Exon	DLPFC
e68444	ENSG00000143621.16	ENSG00000143621	ILF2	-0.0138860725826556	1.49151176100009	-0.574805105766837	0.565788717909801	0.792169120610028	Exon	DLPFC
e49656	ENSG00000122406.12	ENSG00000122406	RPL5	0.0209840566741101	1.64992396612124	0.574804797393557	0.565788926260391	0.792169120610028	Exon	DLPFC
e546163	ENSG00000136783.9	ENSG00000136783	NIPSNAP3A	0.0180583556428756	0.92271905801667	0.574803204874841	0.565790002236871	0.792169120610028	Exon	DLPFC
e69437	ENSG00000143612.18	ENSG00000143612	C1orf43	0.0133873955945079	2.58457823882174	0.574800599746851	0.565791762379344	0.792169120610028	Exon	DLPFC
e33015	ENSG00000173846.12	ENSG00000173846	PLK3	-0.0477766083566149	-2.93129127368682	-0.574799353433232	0.565792604446212	0.792169120610028	Exon	DLPFC
e34660	ENSG00000171357.5	ENSG00000171357	LURAP1	-0.0136319489104606	2.1332669638868	-0.574797732542404	0.565793699595595	0.792169120610028	Exon	DLPFC
e879410	ENSG00000103472.9	ENSG00000103472	RRN3P2	0.0372954636796736	-2.40596924863199	0.574790621559025	0.565798504119443	0.792169120610028	Exon	DLPFC
e553201	ENSG00000136895.18	ENSG00000136895	GARNL3	0.0177318520035905	0.02640308070902	0.574784665934562	0.565802528042141	0.792169120610028	Exon	DLPFC
e607270	ENSG00000068383.18	ENSG00000068383	INPP5A	-0.0168902275271465	0.257461293513665	-0.574780728800145	0.565805188177911	0.792169120610028	Exon	DLPFC
e1102735	ENSG00000203880.11	ENSG00000203880	PCMTD2	-0.0142915402602861	1.73114845783328	-0.574778306400092	0.565806824882212	0.792169120610028	Exon	DLPFC
e222159	ENSG00000145020.15	ENSG00000145020	AMT	-0.0249413730557023	-0.484916047345251	-0.574778267028136	0.565806851484051	0.792169120610028	Exon	DLPFC
e514096	ENSG00000156787.16	ENSG00000156787	TBC1D31	0.0236820138490593	-1.13179857520717	0.574777303113952	0.56580750275718	0.792169120610028	Exon	DLPFC
e1126877	ENSG00000100280.16	ENSG00000100280	AP1B1	-0.0140937039949724	1.24589270517728	-0.574772901629354	0.565810476645444	0.792170027259732	Exon	DLPFC
e1048859	ENSG00000130755.12	ENSG00000130755	GMFG	0.0378598390474182	-2.08407270811021	0.574768543369489	0.565813421336096	0.792170893023667	Exon	DLPFC
e772725	ENSG00000092010.14	ENSG00000092010	PSME1	-0.0297556381800024	-1.14930626289334	-0.574762249095889	0.565817674121853	0.792171227181743	Exon	DLPFC
e105423	ENSG00000077522.12	ENSG00000077522	ACTN2	-0.0248998184894918	-0.906719760223794	-0.574761304063029	0.565818312643614	0.792171227181743	Exon	DLPFC
e617943	ENSG00000184014.7	ENSG00000184014	DENND5A	-0.0205733551871383	1.91060471620609	-0.574756464494187	0.565821582556543	0.792172548254091	Exon	DLPFC
e750732	ENSG00000232117.1	ENSG00000232117	LINC00384	-0.0437857207532306	-2.13822979917779	-0.574750633286564	0.565825522494253	0.792172875308297	Exon	DLPFC
e918657	ENSG00000132535.18	ENSG00000132535	DLG4	0.0294753162042318	2.97619373735634	0.5747492327291	0.565826468802636	0.792172875308297	Exon	DLPFC
e792501	ENSG00000187097.12	ENSG00000187097	ENTPD5	0.0375146438151977	-1.94610072286098	0.574739315860211	0.565833169310814	0.792178999267087	Exon	DLPFC
e272244	ENSG00000185485.14	ENSG00000185485	SDHAP1	-0.0542202497729416	-2.61574358541566	-0.574721205066043	0.565845406288538	0.792190350167833	Exon	DLPFC
e1094756	ENSG00000080189.14	ENSG00000080189	SLC35C2	0.02154378997332	-0.342283038945515	0.574718681766559	0.565847111224431	0.792190350167833	Exon	DLPFC
e481472	ENSG00000104714.13	ENSG00000104714	ERICH1	-0.0389396766595154	-1.45170886120386	-0.574716987376926	0.565848256086238	0.792190350167833	Exon	DLPFC
e1159901	ENSG00000242732.4	ENSG00000242732	RGAG4	-0.0207307166745595	2.920984601426	-0.574709324613284	0.56585343366104	0.792193176544893	Exon	DLPFC
e620345	ENSG00000129083.12	ENSG00000129083	COPB1	0.018771833195229	0.0432229344885596	0.574703790568161	0.565857172917891	0.792193176544893	Exon	DLPFC
e418029	ENSG00000223701.3	ENSG00000223701	RAET1E-AS1	-0.0587466294263173	-2.14246336801496	-0.574703670475485	0.56585725406253	0.792193176544893	Exon	DLPFC
e252072	ENSG00000158220.13	ENSG00000158220	ESYT3	-0.0410925290079494	-2.80064644308547	-0.574697452894202	0.565861455187232	0.792195801152327	Exon	DLPFC
e875767	ENSG00000122257.18	ENSG00000122257	RBBP6	-0.0189735041445847	2.76482431190851	-0.574692848418558	0.565864566370787	0.792196899846563	Exon	DLPFC
e582542	ENSG00000151150.21	ENSG00000151150	ANK3	0.0220263984909461	0.831621516991553	0.574681621697533	0.565872152152909	0.792201031973117	Exon	DLPFC
e252863	ENSG00000114120.11	ENSG00000114120	SLC25A36	0.0194571516093323	0.378560728042928	0.574677627704493	0.565874850865532	0.792201031973117	Exon	DLPFC
e646954	ENSG00000174483.19	ENSG00000174483	BBS1	0.0188994517258536	0.173806655588233	0.574675728207673	0.56587613434417	0.792201031973117	Exon	DLPFC
e564231	ENSG00000107281.9	ENSG00000107281	NPDC1	0.0256026420052094	1.17526034721695	0.57467470820296	0.565876823555831	0.792201031973117	Exon	DLPFC
e272294	ENSG00000072274.12	ENSG00000072274	TFRC	-0.0251404932550367	0.948547396102284	-0.57466726507349	0.565881852850365	0.792204728576612	Exon	DLPFC
e656176	ENSG00000198382.8	ENSG00000198382	UVRAG	0.0305369139412635	-1.92048690647858	0.574663045598638	0.565884703943194	0.792204728576612	Exon	DLPFC
e186267	ENSG00000074582.12	ENSG00000074582	BCS1L	0.022854972488655	-1.29687539782315	0.574660471413377	0.565886443319715	0.792204728576612	Exon	DLPFC
e607841	ENSG00000148803.11	ENSG00000148803	FUOM	0.0459955802659965	-2.69667212435901	0.574652465886064	0.565891852669567	0.792208616006271	Exon	DLPFC
e282963	ENSG00000109606.12	ENSG00000109606	DHX15	-0.014446808679677	1.48609021993107	-0.574646981921059	0.565895558209418	0.792208616006271	Exon	DLPFC
e984128	ENSG00000141551.14	ENSG00000141551	CSNK1D	0.0178638875324493	1.35919250410309	0.574646032910874	0.565896199461062	0.792208616006271	Exon	DLPFC
e235467	ENSG00000169855.19	ENSG00000169855	ROBO1	0.0244877330947195	-1.31514097087141	0.574637486256048	0.565901974500697	0.792213443764489	Exon	DLPFC
e770032	ENSG00000100461.17	ENSG00000100461	RBM23	0.0138680948867554	0.96658785907729	0.574618569804916	0.565914756591575	0.79222358862402	Exon	DLPFC
e142246	ENSG00000168763.15	ENSG00000168763	CNNM3	-0.0253273052444317	-1.02366636053382	-0.574617898675689	0.565915210084838	0.79222358862402	Exon	DLPFC
e645501	ENSG00000172500.12	ENSG00000172500	FIBP	0.0260812849635232	-0.418087736332662	0.574616432669127	0.565916200690642	0.79222358862402	Exon	DLPFC
e373626	ENSG00000124491.15	ENSG00000124491	F13A1	-0.0539068554805168	-1.93564733611594	-0.574601308901564	0.56592642012885	0.792228503561065	Exon	DLPFC
e133397	ENSG00000135636.13	ENSG00000135636	DYSF	0.0437878851851035	-2.62014371729118	0.5745964204133	0.565929723399104	0.792228503561065	Exon	DLPFC
e303404	ENSG00000109475.16	ENSG00000109475	RPL34	0.0331329599711816	4.00962775970413	0.574593472202222	0.565931715581431	0.792228503561065	Exon	DLPFC
e918131	ENSG00000132530.16	ENSG00000132530	XAF1	-0.0523958055546642	-3.00042614982177	-0.574593027161382	0.565932016307309	0.792228503561065	Exon	DLPFC
e320220	ENSG00000028310.17	ENSG00000028310	BRD9	0.0476233326034017	-2.83156052240828	0.574591195154116	0.565933254243928	0.792228503561065	Exon	DLPFC
e828928	ENSG00000103569.9	ENSG00000103569	AQP9	0.0530497759005774	-3.13094536921935	0.574590579098511	0.565933670529575	0.792228503561065	Exon	DLPFC
e531105	ENSG00000137073.20	ENSG00000137073	UBAP2	0.0310258797379619	-2.19234018732236	0.574586216123452	0.565936618715558	0.792229373853004	Exon	DLPFC
e1120773	ENSG00000241973.10	ENSG00000241973	PI4KA	0.0278964088876437	2.36109964038625	0.574578748017858	0.56594166514349	0.792233181360821	Exon	DLPFC
e569379	ENSG00000151461.19	ENSG00000151461	UPF2	-0.0162141090452298	0.0940452940738654	-0.574571077627356	0.565946848284122	0.792237180213759	Exon	DLPFC
e47643	ENSG00000153904.18	ENSG00000153904	DDAH1	0.0319871514942479	-1.33119149603563	0.574559806414018	0.565954464663277	0.792243047625648	Exon	DLPFC
e906150	ENSG00000140950.15	ENSG00000140950	TLDC1	0.0229722390488158	-0.955791843413468	0.574557714332365	0.565955878366301	0.792243047625648	Exon	DLPFC
e123495	ENSG00000115970.18	ENSG00000115970	THADA	0.0232457422441584	-1.36242618953703	0.574554545993781	0.565958019342305	0.792243047625648	Exon	DLPFC
e814831	ENSG00000134138.19	ENSG00000134138	MEIS2	0.025415674139696	-0.437593887399595	0.574542045809374	0.565966466266411	0.792251615084172	Exon	DLPFC
e771834	ENSG00000213983.11	ENSG00000213983	AP1G2	0.0362486154611497	-0.881152323385622	0.574536320725556	0.565970334977512	0.792253773820945	Exon	DLPFC
e943274	ENSG00000131748.15	ENSG00000131748	STARD3	-0.026493871406336	-1.19980397305761	-0.574532861305215	0.565972672678353	0.792253789417628	Exon	DLPFC
e472796	ENSG00000122778.9	ENSG00000122778	KIAA1549	0.0352249003927076	-1.18749618251052	0.574529027157269	0.565975263606545	0.792254159482718	Exon	DLPFC
e242063	ENSG00000176142.12	ENSG00000176142	TMEM39A	-0.039518388450133	-2.66055654384987	-0.574516749344719	0.565983560385553	0.792260133613562	Exon	DLPFC
e882983	ENSG00000103507.13	ENSG00000103507	BCKDK	0.0204435004288777	-0.899332289298691	0.574515825622326	0.565984184596881	0.792260133613562	Exon	DLPFC
e1036006	ENSG00000105671.11	ENSG00000105671	DDX49	-0.0190801819030889	-0.505417325095131	-0.57450779272549	0.565989612892401	0.792264475355769	Exon	DLPFC
e626022	ENSG00000085063.14	ENSG00000085063	CD59	-0.0173507237865389	3.911977352745	-0.574500801029186	0.565994337608604	0.792267832205679	Exon	DLPFC
e704102	ENSG00000161813.21	ENSG00000161813	LARP4	-0.0170388862558401	0.229008416240563	-0.574492551595074	0.565999912279511	0.792269401656379	Exon	DLPFC
e983946	ENSG00000176155.18	ENSG00000176155	CCDC57	0.0345009144396067	-1.80013270697456	0.574492256003628	0.566000112030072	0.792269401656379	Exon	DLPFC
e946179	ENSG00000131473.16	ENSG00000131473	ACLY	0.0151774098601647	1.18440097072327	0.574483676306473	0.566005909909933	0.792274260619671	Exon	DLPFC
e437842	ENSG00000214783.9	ENSG00000214783		-0.0312090062853379	-2.05987451235727	-0.574459883829132	0.566021988240889	0.792290630389402	Exon	DLPFC
e274354	ENSG00000133256.12	ENSG00000133256	PDE6B	-0.0510572540206797	-1.17104607567348	-0.574459484772789	0.566022257914556	0.792290630389402	Exon	DLPFC
e782246	ENSG00000073712.14	ENSG00000073712	FERMT2	0.0513273962857439	-2.6723209917922	0.574452532623541	0.566026956036972	0.792293949824463	Exon	DLPFC
e324851	ENSG00000082196.20	ENSG00000082196	C1QTNF3	-0.0392283814923974	-1.39844337684824	-0.57444539903062	0.566031776794907	0.792295625852918	Exon	DLPFC
e561100	ENSG00000196363.9	ENSG00000196363	WDR5	0.0208016381307646	-0.441851996478868	0.574443874896331	0.566032806780898	0.792295625852918	Exon	DLPFC
e747567	ENSG00000198040.10	ENSG00000198040	ZNF84	0.0159924109192439	1.37287583564169	0.574435288909907	0.566038609072421	0.792297647437589	Exon	DLPFC
e234286	ENSG00000187098.14	ENSG00000187098	MITF	-0.0490373789540158	-3.04261588765117	-0.57443262022706	0.566040412537421	0.792297647437589	Exon	DLPFC
e376342	ENSG00000124795.14	ENSG00000124795	DEK	-0.0198276122737714	0.87577016128912	-0.574426061579029	0.566044844807667	0.792297647437589	Exon	DLPFC
e136132	ENSG00000115282.19	ENSG00000115282	TTC31	0.0401153435589878	-2.82993322651111	0.574417189522606	0.56605084048332	0.792297647437589	Exon	DLPFC
e283738	ENSG00000109680.10	ENSG00000109680	TBC1D19	0.0172339372308516	0.0886690866291229	0.57441590528229	0.566051708366766	0.792297647437589	Exon	DLPFC
e180507	ENSG00000173166.17	ENSG00000173166	RAPH1	-0.0241030021102735	1.68713062754037	-0.574415634710935	0.566051891217671	0.792297647437589	Exon	DLPFC
e248676	ENSG00000017260.19	ENSG00000017260	ATP2C1	0.0150468374586099	3.53576121213958	0.574415223243563	0.566052169285527	0.792297647437589	Exon	DLPFC
e1083898	ENSG00000088930.7	ENSG00000088930	XRN2	0.0164407264850988	0.596750573781933	0.574414194442202	0.566052864545288	0.792297647437589	Exon	DLPFC
e515550	ENSG00000249859.8	ENSG00000249859	PVT1	0.0272166941110868	-0.41490310009218	0.574410436658336	0.566055404043784	0.792297945305209	Exon	DLPFC
e811277	ENSG00000104067.16	ENSG00000104067	TJP1	-0.0293088878307415	-1.22173537767092	-0.574399707772116	0.566062654621513	0.792302970785712	Exon	DLPFC
e447216	ENSG00000205583.13	ENSG00000205583	STAG3L1	-0.0600003865983657	-3.26092408679169	-0.574398238004994	0.566063647893129	0.792302970785712	Exon	DLPFC
e148626	ENSG00000144161.12	ENSG00000144161	ZC3H8	0.0318590822692914	-1.72499507772877	0.574386779188827	0.566071391813262	0.792307300727288	Exon	DLPFC
e41093	ENSG00000162604.12	ENSG00000162604	TM2D1	0.0334919717496288	0.664386881287945	0.574386774669897	0.566071394867186	0.792307300727288	Exon	DLPFC
e342608	ENSG00000113441.15	ENSG00000113441	LNPEP	-0.012510978785559	5.99937882735333	-0.574382721272447	0.56607413418387	0.792307434578623	Exon	DLPFC
e239129	ENSG00000163507.13	ENSG00000163507	KIAA1524	-0.0389169041795668	-2.57964261803538	-0.57437541489542	0.566079071904919	0.792307434578623	Exon	DLPFC
e500576	ENSG00000198363.16	ENSG00000198363	ASPH	0.0156464101294681	2.38266719994999	0.574374727947915	0.566079536151829	0.792307434578623	Exon	DLPFC
e810579	ENSG00000128731.15	ENSG00000128731	HERC2	-0.0180008563306983	0.707192091225184	-0.574372861729669	0.566080797364198	0.792307434578623	Exon	DLPFC
e847718	ENSG00000173867.9	ENSG00000173867		0.0450797817112236	-2.96153614700271	0.574363023889192	0.566087445915568	0.792313483552385	Exon	DLPFC
e964504	ENSG00000108506.11	ENSG00000108506	INTS2	-0.0193231859825939	-0.484609899337142	-0.574355389266737	0.566092605527058	0.792314968517316	Exon	DLPFC
e18065	ENSG00000117640.17	ENSG00000117640	MTFR1L	0.0254113775589192	-1.0581390437147	0.574348726188775	0.566097108570299	0.792314968517316	Exon	DLPFC
e910769	ENSG00000181031.15	ENSG00000181031	RPH3AL	0.0439120461860427	-2.97401277240403	0.574346326135232	0.566098730579396	0.792314968517316	Exon	DLPFC
e62213	ENSG00000276975.2	ENSG00000276975	HYDIN2	-0.0562462216133271	-2.41260775136379	-0.574343649700887	0.566100539375373	0.792314968517316	Exon	DLPFC
e66210	ENSG00000197622.12	ENSG00000197622	CDC42SE1	0.0216621015344579	-0.319649491293973	0.57433571515125	0.566105901743149	0.792314968517316	Exon	DLPFC
e49664	ENSG00000122406.12	ENSG00000122406	RPL5	0.0209640690106789	1.64981187182845	0.574335351421936	0.566106147561134	0.792314968517316	Exon	DLPFC
e825407	ENSG00000138592.13	ENSG00000138592	USP8	0.0206421693387814	-0.615947710704732	0.574334076147214	0.566107009426261	0.792314968517316	Exon	DLPFC
e1089437	ENSG00000131051.21	ENSG00000131051	RBM39	-0.0170326902471251	3.25355380997701	-0.574329555566195	0.566110064562194	0.792314968517316	Exon	DLPFC
e1164980	ENSG00000101844.17	ENSG00000101844	ATG4A	0.0433899354829232	-2.96743357300779	0.574324320858329	0.566113602335087	0.792314968517316	Exon	DLPFC
e457778	ENSG00000272752.6	ENSG00000272752	STAG3L5P-PVRIG2P-PILRB	-0.0289949512440447	-0.930570549034211	-0.574323757035424	0.566113983384187	0.792314968517316	Exon	DLPFC
e989425	ENSG00000154889.16	ENSG00000154889	MPPE1	0.0145112954415531	1.10513849625406	0.574320993409251	0.566115851130713	0.792314968517316	Exon	DLPFC
e1049020	ENSG00000063322.13	ENSG00000063322	MED29	-0.0171871470367582	0.77375156835139	-0.574319845512486	0.566116626916754	0.792314968517316	Exon	DLPFC
e500043	ENSG00000198846.5	ENSG00000198846	TOX	0.0267898906178911	-1.01935385515631	0.574316697445627	0.566118754485555	0.792314968517316	Exon	DLPFC
e938536	ENSG00000265544.1	ENSG00000265544		0.0560142661760935	-3.21851932955439	0.574304081001723	0.566127281138697	0.792323645610088	Exon	DLPFC
e33881	ENSG00000117450.13	ENSG00000117450	PRDX1	-0.0170686505552291	4.15573192180952	-0.57428957060554	0.566137087870431	0.792332551201406	Exon	DLPFC
e1086729	ENSG00000101391.20	ENSG00000101391	CDK5RAP1	-0.0178727536373465	0.157876579421753	-0.574284749372517	0.566140346279178	0.792332551201406	Exon	DLPFC
e791935	ENSG00000177465.4	ENSG00000177465	ACOT4	0.0333396493538345	-0.406010023730808	0.5742843374294	0.566140624689507	0.792332551201406	Exon	DLPFC
e407983	ENSG00000009413.15	ENSG00000009413	REV3L	0.0153638771711663	0.520085577397028	0.57427985659287	0.56614365305163	0.792333533070544	Exon	DLPFC
e728298	ENSG00000111647.12	ENSG00000111647	UHRF1BP1L	0.0211526937785236	0.707595347041916	0.574274750186304	0.56614710421321	0.792335106648587	Exon	DLPFC
e527654	ENSG00000147862.15	ENSG00000147862	NFIB	-0.0160084245329871	5.47887576685481	-0.574270342024246	0.566150083474846	0.79233601978224	Exon	DLPFC
e305788	ENSG00000150961.14	ENSG00000150961	SEC24D	0.022351610827208	0.311704978661115	0.574262613594074	0.56615530676192	0.792340073444667	Exon	DLPFC
e784185	ENSG00000100567.12	ENSG00000100567	PSMA3	0.0202018847201065	1.16482911299455	0.574248012181363	0.56616517524213	0.792346897148311	Exon	DLPFC
e2336	ENSG00000272455.1	ENSG00000272455		-0.0198107325868788	-0.420489461478309	-0.574241854884809	0.566169336724533	0.792346897148311	Exon	DLPFC
e25145	ENSG00000163867.16	ENSG00000163867	ZMYM6	-0.0282709955217057	0.229895821445631	-0.57424062569487	0.566170167488997	0.792346897148311	Exon	DLPFC
e809853	ENSG00000114062.18	ENSG00000114062	UBE3A	-0.0129752701030777	1.50625844365846	-0.574239353750267	0.566171027150391	0.792346897148311	Exon	DLPFC
e388014	ENSG00000161904.11	ENSG00000161904	LEMD2	0.0351988396323345	-2.39212686676229	0.574238185537669	0.566171816703625	0.792346897148311	Exon	DLPFC
e574361	ENSG00000095787.21	ENSG00000095787	WAC	0.0215238433367897	-0.297323012899444	0.574222016700455	0.566182744698587	0.792358934265551	Exon	DLPFC
e1094362	ENSG00000198026.7	ENSG00000198026	ZNF335	0.0254529326740307	-1.21809931851863	0.574209348961951	0.566191306485005	0.79236451059154	Exon	DLPFC
e824726	ENSG00000156958.14	ENSG00000156958	GALK2	0.0123683914614517	2.99708872032894	0.57420923568056	0.566191383049157	0.79236451059154	Exon	DLPFC
e711906	ENSG00000139641.12	ENSG00000139641	ESYT1	0.0180759967971494	1.25808012888031	0.574198566551049	0.566198594077965	0.79236774066431	Exon	DLPFC
e114669	ENSG00000138031.14	ENSG00000138031	ADCY3	-0.0158459392607889	0.694729922265068	-0.574195895381868	0.566200399469099	0.79236774066431	Exon	DLPFC
e198152	ENSG00000115677.16	ENSG00000115677	HDLBP	0.0119622800192497	1.89036451047432	0.574195492442728	0.566200671808043	0.79236774066431	Exon	DLPFC
e167954	ENSG00000172845.13	ENSG00000172845	SP3	0.0423946478956119	-2.24991156592168	0.574180704471305	0.566210666761923	0.792376673331198	Exon	DLPFC
e9148	ENSG00000198793.12	ENSG00000198793	MTOR	-0.0206587530989036	0.41170279579527	-0.574178736547284	0.566211996856772	0.792376673331198	Exon	DLPFC
e198993	ENSG00000168397.16	ENSG00000168397	ATG4B	-0.0225912742063622	-0.413063971865164	-0.574175720207198	0.566214035565646	0.792376673331198	Exon	DLPFC
e396182	ENSG00000096093.15	ENSG00000096093	EFHC1	0.0190373442118414	-0.769226109286824	0.574160927879924	0.566224033577307	0.792385094140086	Exon	DLPFC
e1045143	ENSG00000198453.12	ENSG00000198453	ZNF568	0.0230663335254897	-1.01416973730961	0.574159617662529	0.56622491914651	0.792385094140086	Exon	DLPFC
e206729	ENSG00000206560.11	ENSG00000206560	ANKRD28	0.0340662161028734	-2.61531450310186	0.574148989719307	0.566232102543368	0.792385094140086	Exon	DLPFC
e669087	ENSG00000177103.13	ENSG00000177103	DSCAML1	-0.0440078734657532	-2.2895387501866	-0.574140775681779	0.566237654418261	0.792385094140086	Exon	DLPFC
e1095649	ENSG00000124151.18	ENSG00000124151	NCOA3	-0.0183105074187226	-0.183063427721069	-0.574135723752046	0.566241069034857	0.792385094140086	Exon	DLPFC
e487902	ENSG00000168453.14	ENSG00000168453	HR	-0.0337586880062775	-1.76151222562344	-0.574133691830223	0.566242442420569	0.792385094140086	Exon	DLPFC
e1076869	ENSG00000171574.17	ENSG00000171574	ZNF584	-0.01263071606727	1.84359801521222	-0.574133222301723	0.566242759777364	0.792385094140086	Exon	DLPFC
e1157177	ENSG00000102349.16	ENSG00000102349	KLF8	0.0337867053057425	-1.95225398155643	0.574131041089168	0.566244234071584	0.792385094140086	Exon	DLPFC
e371110	ENSG00000197226.12	ENSG00000197226	TBC1D9B	-0.015182920222621	0.765350899215619	-0.574127528493266	0.566246608259418	0.792385094140086	Exon	DLPFC
e430329	ENSG00000071189.21	ENSG00000071189	SNX13	-0.0184896947853936	0.671123580012106	-0.574123458036499	0.566249359515265	0.792385094140086	Exon	DLPFC
e447037	ENSG00000174428.16	ENSG00000174428	GTF2IRD2B	-0.0518962313140027	-2.41865629443686	-0.574122145491865	0.566250246676558	0.792385094140086	Exon	DLPFC
e248266	ENSG00000172765.16	ENSG00000172765	TMCC1	-0.0304779938261891	-1.96257646896476	-0.574119997133189	0.566251698773888	0.792385094140086	Exon	DLPFC
e9146	ENSG00000198793.12	ENSG00000198793	MTOR	-0.016677211480529	-0.103483364128419	-0.574119279298033	0.566252183966321	0.792385094140086	Exon	DLPFC
e46733	ENSG00000137941.16	ENSG00000137941	TTLL7	-0.023942228960437	3.08165797708162	-0.574110168943957	0.566258341769148	0.792385094140086	Exon	DLPFC
e797281	ENSG00000165533.18	ENSG00000165533	TTC8	0.0198990511802164	1.05054991015677	0.574107145774937	0.566260385174217	0.792385094140086	Exon	DLPFC
e797317	ENSG00000165533.18	ENSG00000165533	TTC8	0.0198990511802164	1.05054991015677	0.574107145774937	0.566260385174217	0.792385094140086	Exon	DLPFC
e247241	ENSG00000114656.10	ENSG00000114656	KIAA1257	0.0373006573905573	-0.374863921659717	0.574104975261486	0.56626185225885	0.792385094140086	Exon	DLPFC
e909557	ENSG00000158805.11	ENSG00000158805	ZNF276	-0.0258043646519876	-0.531989722243958	-0.574104848585291	0.566261937881366	0.792385094140086	Exon	DLPFC
e926538	ENSG00000141027.20	ENSG00000141027	NCOR1	0.0096098203082285	3.58425394019537	0.57409670425437	0.566267442781164	0.792386534599869	Exon	DLPFC
e145007	ENSG00000204634.12	ENSG00000204634	TBC1D8	-0.0275954007501054	-1.49383463480211	-0.574095666701027	0.566268144083987	0.792386534599869	Exon	DLPFC
e777884	ENSG00000174373.16	ENSG00000174373	RALGAPA1	-0.0131097599640735	1.72057650346223	-0.574092928899385	0.56626999462027	0.792386534599869	Exon	DLPFC
e367895	ENSG00000165671.18	ENSG00000165671	NSD1	-0.0164241282738649	0.0894494701534415	-0.574085824734873	0.566274796484364	0.792386534599869	Exon	DLPFC
e990631	ENSG00000168675.18	ENSG00000168675	LDLRAD4	0.0366993108777837	-2.25949073430016	0.574080159108348	0.566278626022438	0.792386534599869	Exon	DLPFC
e866245	ENSG00000140650.11	ENSG00000140650	PMM2	0.0271550488205334	-1.56578461138108	0.574079142697622	0.566279313041083	0.792386534599869	Exon	DLPFC
e450238	ENSG00000075213.10	ENSG00000075213	SEMA3A	0.0294235995352552	-0.699239629479378	0.574077697437049	0.566280289931268	0.792386534599869	Exon	DLPFC
e521175	ENSG00000179950.13	ENSG00000179950	PUF60	-0.0261000741450722	-1.18464322611242	-0.574075438399385	0.56628181687673	0.792386534599869	Exon	DLPFC
e765781	ENSG00000185989.10	ENSG00000185989	RASA3	-0.0248119229159875	-0.548229817931198	-0.574070244495497	0.566285327586221	0.792386534599869	Exon	DLPFC
e439915	ENSG00000206838.1	ENSG00000206838	SNORA5A	0.0268034682825646	-0.608832816784874	0.574066821184902	0.566287641506356	0.792386534599869	Exon	DLPFC
e402654	ENSG00000065609.14	ENSG00000065609	SNAP91	0.0350262158078559	1.25692671833205	0.57406432885902	0.566289326148368	0.792386534599869	Exon	DLPFC
e627712	ENSG00000149084.12	ENSG00000149084	HSD17B12	-0.027493909115534	-0.576546570772591	-0.574061994862297	0.566290903772877	0.792386534599869	Exon	DLPFC
e31919	ENSG00000237950.1	ENSG00000237950		-0.0306217113014252	-1.68335472634712	-0.574058571690907	0.566293217609897	0.792386534599869	Exon	DLPFC
e645789	ENSG00000175334.7	ENSG00000175334	BANF1	0.0397690860564367	-2.63012478284739	0.574034876255321	0.566309234279058	0.792405689880634	Exon	DLPFC
e1084854	ENSG00000175170.14	ENSG00000175170	FAM182B	0.0655292062981373	-0.22525156102259	0.574021462335326	0.566318301367555	0.792413076479885	Exon	DLPFC
e926905	ENSG00000187688.14	ENSG00000187688	TRPV2	0.0551636449589761	-2.98976795019141	0.574019969656283	0.566319310342634	0.792413076479885	Exon	DLPFC
e804623	ENSG00000185215.8	ENSG00000185215	TNFAIP2	-0.0413574698239857	-2.88830968577309	-0.574016738643194	0.566321494346042	0.792413076479885	Exon	DLPFC
e466047	ENSG00000004866.19	ENSG00000004866	ST7	0.0202977965397785	-0.42008060768086	0.574005058850714	0.566329389336018	0.792420867299879	Exon	DLPFC
e292583	ENSG00000156140.9	ENSG00000156140	ADAMTS3	0.0489386669387857	-2.85666762466026	0.573983011372592	0.566344292538037	0.792433725483998	Exon	DLPFC
e969920	ENSG00000154263.17	ENSG00000154263	ABCA10	0.0386557823479205	-2.23347921284319	0.573980040134892	0.566346300988799	0.792433725483998	Exon	DLPFC
e981716	ENSG00000184009.9	ENSG00000184009	ACTG1	-0.0150555996778135	4.94045310416976	-0.573972877799677	0.566351142486178	0.792433725483998	Exon	DLPFC
e395878	ENSG00000112118.17	ENSG00000112118	MCM3	-0.0257229681797723	-1.34236872523453	-0.573968810298192	0.566353891989067	0.792433725483998	Exon	DLPFC
e650200	ENSG00000110075.14	ENSG00000110075	PPP6R3	0.0183538801060005	-0.130136632210122	0.573968627005748	0.566354015889137	0.792433725483998	Exon	DLPFC
e568157	ENSG00000170525.18	ENSG00000170525	PFKFB3	-0.0294935379892778	0.628359939039935	-0.573968182308296	0.56635431649103	0.792433725483998	Exon	DLPFC
e942950	ENSG00000167258.13	ENSG00000167258	CDK12	-0.0200742721577851	-0.360821900913248	-0.573967365738868	0.566354868467219	0.792433725483998	Exon	DLPFC
e396269	ENSG00000096093.15	ENSG00000096093	EFHC1	0.0182704534591159	-0.482334844827428	0.573963554021899	0.566357445075809	0.792434074608363	Exon	DLPFC
e585166	ENSG00000180817.11	ENSG00000180817	PPA1	0.0156316081165717	3.00213730929661	0.573946586330495	0.566368914804802	0.792444358364281	Exon	DLPFC
e923691	ENSG00000170310.14	ENSG00000170310	STX8	0.0211143911369561	0.924121988815002	0.573940908536268	0.566372752874668	0.792444358364281	Exon	DLPFC
e228253	ENSG00000114902.13	ENSG00000114902	SPCS1	0.0140917432208379	3.19313545398505	0.573940765121936	0.566372849819913	0.792444358364281	Exon	DLPFC
e262203	ENSG00000177565.16	ENSG00000177565	TBL1XR1	0.0152776611654841	0.994147012810361	0.573938910641456	0.566374103412658	0.792444358364281	Exon	DLPFC
e832245	ENSG00000259316.9	ENSG00000259316		0.0278874967725132	-2.15824788649244	0.573932141478109	0.566378679246801	0.792446165053278	Exon	DLPFC
e553444	ENSG00000197958.12	ENSG00000197958	RPL12	-0.0235645068778258	2.36558247354407	-0.573927260695833	0.566381978579946	0.792446165053278	Exon	DLPFC
e271290	ENSG00000242086.8	ENSG00000242086	LINC00969	-0.0496922956671684	-0.982483641746933	-0.573923482804089	0.566384532382549	0.792446165053278	Exon	DLPFC
e329999	ENSG00000067113.16	ENSG00000067113	PLPP1	-0.0412914556114418	-2.58557522164444	-0.57391964095557	0.566387129424736	0.792446165053278	Exon	DLPFC
e746826	ENSG00000177084.16	ENSG00000177084	POLE	-0.0318667676290633	-0.673627780074731	-0.573916914477811	0.566388972493536	0.792446165053278	Exon	DLPFC
e102925	ENSG00000069248.11	ENSG00000069248	NUP133	-0.0155754501382574	0.413747711162409	-0.573916345038785	0.566389357428382	0.792446165053278	Exon	DLPFC
e710301	ENSG00000258311.5	ENSG00000258311		-0.0438881441148839	-2.50843270717272	-0.573911522764837	0.566392617240358	0.79244631908038	Exon	DLPFC
e1056242	ENSG00000069399.13	ENSG00000069399	BCL3	0.0525006557829234	-2.7126705665047	0.573908753792792	0.566394489043585	0.79244631908038	Exon	DLPFC
e478407	ENSG00000164896.19	ENSG00000164896	FASTK	0.0257421485654956	-0.765803544443979	0.573904763111386	0.56639718671793	0.79244631908038	Exon	DLPFC
e1147606	ENSG00000130066.16	ENSG00000130066	SAT1	-0.0258471211544869	1.66904525848518	-0.573902412062943	0.566398776014089	0.79244631908038	Exon	DLPFC
e778	ENSG00000188157.13	ENSG00000188157	AGRN	0.0336615226332797	-1.2304737301942	0.573898133162815	0.566401668533179	0.792447110118819	Exon	DLPFC
e1076157	ENSG00000204514.9	ENSG00000204514	ZNF814	0.0429832246651717	-2.30585768189551	0.573888930271328	0.566407889674521	0.792452558174902	Exon	DLPFC
e184200	ENSG00000115414.18	ENSG00000115414	FN1	-0.0355218444083958	1.1745045168823	-0.573884481168236	0.566410897273584	0.792453510187164	Exon	DLPFC
e519456	ENSG00000234616.8	ENSG00000234616	JRK	-0.0183086306390325	-0.194369161263728	-0.573850298089172	0.566434005332948	0.792481864637449	Exon	DLPFC
e777879	ENSG00000174373.16	ENSG00000174373	RALGAPA1	-0.0143824217677944	1.64450421106865	-0.573846473889022	0.566436590553825	0.792481864637449	Exon	DLPFC
e1152932	ENSG00000094631.18	ENSG00000094631	HDAC6	-0.0259587328347566	-1.12812645430246	-0.573842368167003	0.566439366094345	0.792481864637449	Exon	DLPFC
e756007	ENSG00000102531.16	ENSG00000102531	FNDC3A	-0.0127134954384694	0.873375375750301	-0.57384073121955	0.56644047270153	0.792481864637449	Exon	DLPFC
e1008737	ENSG00000115268.9	ENSG00000115268	RPS15	-0.0168664644111748	2.90654078479167	-0.573831701140117	0.566446577223336	0.792486973291046	Exon	DLPFC
e580525	ENSG00000198964.13	ENSG00000198964	SGMS1	0.0141336374545661	2.22691786093516	0.573828444645017	0.566448778689637	0.792486973291046	Exon	DLPFC
e594816	ENSG00000196233.12	ENSG00000196233	LCOR	-0.0222133588377298	-1.06814449533123	-0.573822764979024	0.566452618285588	0.792489089130312	Exon	DLPFC
e739371	ENSG00000089157.15	ENSG00000089157	RPLP0	-0.0194704658772001	3.02205996544289	-0.573812279427956	0.566459706812722	0.792490806278469	Exon	DLPFC
e1002066	ENSG00000074657.13	ENSG00000074657	ZNF532	0.0292954044033512	-2.14256000168403	0.573809512555734	0.566461577303211	0.792490806278469	Exon	DLPFC
e780285	ENSG00000165525.17	ENSG00000165525	NEMF	0.0131127623738683	2.44475826157653	0.57380802720673	0.566462581445923	0.792490806278469	Exon	DLPFC
e77045	ENSG00000132716.18	ENSG00000132716	DCAF8	0.0146759368479053	2.01192511365372	0.573807179263745	0.566463154682475	0.792490806278469	Exon	DLPFC
e169938	ENSG00000237298.9	ENSG00000237298	TTN-AS1	-0.0309817593353829	-2.03953143617566	-0.573799580759096	0.566468291526877	0.792494736921925	Exon	DLPFC
e1126816	ENSG00000185340.15	ENSG00000185340	GAS2L1	0.0218170099654962	2.20864967538506	0.573792792556008	0.56647288059918	0.792497901197655	Exon	DLPFC
e312391	ENSG00000171566.11	ENSG00000171566	PLRG1	-0.017996874127369	0.483381912635248	-0.573779399989938	0.566481934513705	0.792504423478111	Exon	DLPFC
e799239	ENSG00000066427.21	ENSG00000066427	ATXN3	0.0168518659606583	-0.109526192098481	0.573779011311502	0.566482197277036	0.792504423478111	Exon	DLPFC
e885460	ENSG00000102893.15	ENSG00000102893	PHKB	0.012953026241841	1.36879436627023	0.573761153140648	0.566494270231548	0.792518057528145	Exon	DLPFC
e86601	ENSG00000135829.16	ENSG00000135829	DHX9	-0.0380173759952172	-2.22064152545613	-0.573750060800365	0.566501769232151	0.792525292590886	Exon	DLPFC
e247859	ENSG00000163913.11	ENSG00000163913	IFT122	0.0243019488618656	-0.909116561989708	0.573741710141939	0.566507414744363	0.792526433339737	Exon	DLPFC
e1078121	ENSG00000276649.1	ENSG00000276649		-0.036811237829193	-1.3004319658708	-0.573738841207764	0.566509354310601	0.792526433339737	Exon	DLPFC
e260153	ENSG00000206120.11	ENSG00000206120	EGFEM1P	0.0426563824693768	-2.27952922616525	0.573738527012893	0.566509566724789	0.792526433339737	Exon	DLPFC
e809531	ENSG00000224078.12	ENSG00000224078	SNHG14	0.0306872669465557	0.228083391739223	0.573732403065175	0.566513706880804	0.792528969366152	Exon	DLPFC
e1129772	ENSG00000184708.17	ENSG00000184708	EIF4ENIF1	0.0172327656902347	0.258770138124143	0.573698479626893	0.566536641424025	0.792555259490391	Exon	DLPFC
e883585	ENSG00000140691.16	ENSG00000140691	ARMC5	0.0366847973493389	-2.43246982207343	0.573688989878099	0.566543057217364	0.792555259490391	Exon	DLPFC
e923725	ENSG00000166596.14	ENSG00000166596	CFAP52	0.0459885072877953	-3.10006959258503	0.573685406868369	0.566545479614081	0.792555259490391	Exon	DLPFC
e318545	ENSG00000154556.17	ENSG00000154556	SORBS2	0.0269402666261334	-0.445176815238077	0.57368480688856	0.566545885248164	0.792555259490391	Exon	DLPFC
e1016997	ENSG00000090674.15	ENSG00000090674	MCOLN1	0.0271415637553868	-1.14313888927366	0.573684213572721	0.566546286377011	0.792555259490391	Exon	DLPFC
e111525	ENSG00000115761.15	ENSG00000115761	NOL10	-0.0122808708810643	1.51420963320422	-0.57368234064151	0.566547552628845	0.792555259490391	Exon	DLPFC
e741574	ENSG00000110987.8	ENSG00000110987	BCL7A	0.019030422286238	-0.398740447689675	0.573679981491639	0.566549147605461	0.792555259490391	Exon	DLPFC
e37197	ENSG00000078618.20	ENSG00000078618	NRDC	0.0120171389638514	2.25772558890739	0.573677065464121	0.566551119079512	0.792555259490391	Exon	DLPFC
e217993	ENSG00000114650.18	ENSG00000114650	SCAP	-0.0171848794339632	1.09393375003461	-0.57367042903204	0.566555605864865	0.792556148969273	Exon	DLPFC
e572995	ENSG00000120549.17	ENSG00000120549	KIAA1217	0.0327554783759817	-0.512612082107652	0.573666565139841	0.566558218188328	0.792556148969273	Exon	DLPFC
e922689	ENSG00000178977.3	ENSG00000178977	LINC00324	-0.0641361999344954	-2.7678574984203	-0.573663468102344	0.566560312056244	0.792556148969273	Exon	DLPFC
e563528	ENSG00000159069.13	ENSG00000159069	FBXW5	0.0225632111674467	1.17084705104339	0.573660565653432	0.566562274368659	0.792556148969273	Exon	DLPFC
e427840	ENSG00000164535.14	ENSG00000164535	DAGLB	0.0199642879171297	-0.128624476151633	0.573657120324549	0.566564603720245	0.792556148969273	Exon	DLPFC
e45540	ENSG00000142892.14	ENSG00000142892	PIGK	-0.019883843356126	0.249633362115244	-0.573652858320541	0.566567485223904	0.792556148969273	Exon	DLPFC
e444716	ENSG00000009954.10	ENSG00000009954	BAZ1B	-0.0150919197142918	0.478517557275152	-0.573652027340269	0.566568047043225	0.792556148969273	Exon	DLPFC
e289786	ENSG00000128059.8	ENSG00000128059	PPAT	0.0236593766388563	-0.955536630974757	0.573642921655144	0.566574203343941	0.792561505023616	Exon	DLPFC
e220270	ENSG00000177479.19	ENSG00000177479	ARIH2	-0.0329821583991428	-1.863216819095	-0.573631840622706	0.566581695208939	0.792566836416001	Exon	DLPFC
e351533	ENSG00000113648.16	ENSG00000113648	H2AFY	0.0121646046319368	1.03450716670161	0.573624973384475	0.566586338159618	0.792566836416001	Exon	DLPFC
e857778	ENSG00000187535.13	ENSG00000187535	IFT140	0.0252465251761656	-1.06410280344395	0.573606503968569	0.566598825451974	0.792566836416001	Exon	DLPFC
e119608	ENSG00000162959.13	ENSG00000162959	MEMO1	-0.0317186780719683	-1.95642460160811	-0.573602256579175	0.566601697158344	0.792566836416001	Exon	DLPFC
e284599	ENSG00000174130.12	ENSG00000174130	TLR6	0.0505048266321368	-2.40921205430341	0.573602001713442	0.566601869476074	0.792566836416001	Exon	DLPFC
e800489	ENSG00000119632.3	ENSG00000119632	IFI27L2	0.0317655561526278	-0.590151050388271	0.573600518229785	0.56660287247738	0.792566836416001	Exon	DLPFC
e473883	ENSG00000133597.9	ENSG00000133597	ADCK2	-0.0221406063061108	0.55614399610547	-0.57360002558944	0.566603205557685	0.792566836416001	Exon	DLPFC
e614324	ENSG00000148985.19	ENSG00000148985	PGAP2	-0.0183300591224985	0.944229541060101	-0.573599700229012	0.566603425537996	0.792566836416001	Exon	DLPFC
e1069282	ENSG00000167555.13	ENSG00000167555	ZNF528	0.0191219657533563	0.983730033085954	0.573599197995222	0.56660376510471	0.792566836416001	Exon	DLPFC
e88564	ENSG00000000971.15	ENSG00000000971	CFH	-0.0500575857707456	-1.4613678463921	-0.573596525627164	0.566605571928718	0.792566836416001	Exon	DLPFC
e1091815	ENSG00000174306.21	ENSG00000174306	ZHX3	-0.033413573495777	-1.71622483155356	-0.573596215569234	0.566605781563237	0.792566836416001	Exon	DLPFC
e631892	ENSG00000213619.9	ENSG00000213619	NDUFS3	0.0206310242155883	-0.81270104038827	0.573595478317519	0.56660628002962	0.792566836416001	Exon	DLPFC
e1113442	ENSG00000160209.18	ENSG00000160209	PDXK	0.0192503663491415	6.33182682506336	0.573592532435813	0.5666082717843	0.792566836416001	Exon	DLPFC
e1114201	ENSG00000141959.16	ENSG00000141959	PFKL	0.0172886234374792	1.4185585219519	0.573584594866878	0.566613638510154	0.792571087672355	Exon	DLPFC
e598526	ENSG00000107874.10	ENSG00000107874	CUEDC2	0.0127717917077525	0.94552771084355	0.57357045350843	0.566623199784656	0.792578840365677	Exon	DLPFC
e1007983	ENSG00000118046.14	ENSG00000118046	STK11	0.0194679430200605	0.41046019678769	0.573569512560858	0.566623835982164	0.792578840365677	Exon	DLPFC
e862438	ENSG00000085644.13	ENSG00000085644	ZNF213	-0.0184891578969295	1.71126973822044	-0.573564738359002	0.566627063941304	0.792580099880781	Exon	DLPFC
e810103	ENSG00000206190.11	ENSG00000206190	ATP10A	0.0582680264413397	-3.13876397649925	0.573558559233137	0.5666312418184	0.792582688095414	Exon	DLPFC
e376395	ENSG00000137393.9	ENSG00000137393	RNF144B	-0.0398022701036571	-1.99982019351368	-0.573528781917502	0.566651375289205	0.79260759428764	Exon	DLPFC
e358046	ENSG00000176049.15	ENSG00000176049	JAKMIP2	0.0114791966278303	1.57513796966447	0.573523191560428	0.566655155160972	0.792607883197319	Exon	DLPFC
e306263	ENSG00000138738.10	ENSG00000138738	PRDM5	0.0266615924607172	-1.50309967589734	0.573521591494363	0.56665623703409	0.792607883197319	Exon	DLPFC
e15156	ENSG00000162551.13	ENSG00000162551	ALPL	-0.0439284025222509	-2.24782637546413	-0.573512297386256	0.566662521197856	0.792613417402285	Exon	DLPFC
e1142344	ENSG00000205560.12	ENSG00000205560	CPT1B	-0.0392997191984876	-1.19951835955266	-0.573500991405152	0.566670165724525	0.792620854347696	Exon	DLPFC
e642682	ENSG00000110025.12	ENSG00000110025	SNX15	-0.0290689718174585	-1.23588395139151	-0.573491158267194	0.566676814430302	0.792626898349146	Exon	DLPFC
e860123	ENSG00000167965.17	ENSG00000167965	MLST8	-0.0182915430121336	0.0552632263796335	-0.573473188785322	0.566688964646511	0.792640637387681	Exon	DLPFC
e45325	ENSG00000117054.13	ENSG00000117054	ACADM	-0.0178368833654635	0.939115672358654	-0.573458809521211	0.56669868739716	0.792649409737852	Exon	DLPFC
e400428	ENSG00000119899.12	ENSG00000119899	SLC17A5	-0.0146901185854912	0.471417539439862	-0.573457028339505	0.566699891774926	0.792649409737852	Exon	DLPFC
e661057	ENSG00000166004.14	ENSG00000166004	CEP295	-0.0302994964575097	-1.00174020434023	-0.573444624283555	0.566708279032677	0.792657885244607	Exon	DLPFC
e790044	ENSG00000133983.14	ENSG00000133983	COX16	0.0155565703168261	1.47217684133872	0.573437537156764	0.566713071166168	0.792660368541073	Exon	DLPFC
e717869	ENSG00000196935.8	ENSG00000196935	SRGAP1	-0.0417773288306506	-2.6900743984932	-0.573435113532229	0.566714709963437	0.792660368541073	Exon	DLPFC
e720755	ENSG00000127329.15	ENSG00000127329	PTPRB	-0.023367870025207	-0.202675612873434	-0.573427419803752	0.566719912294774	0.792663670669186	Exon	DLPFC
e783049	ENSG00000126777.17	ENSG00000126777	KTN1	-0.0238868758756055	1.70740088189646	-0.573421919037116	0.566723631807256	0.792663670669186	Exon	DLPFC
e237454	ENSG00000114354.13	ENSG00000114354	TFG	0.0375284576475825	-1.94625749333653	0.573421294487141	0.566724054116667	0.792663670669186	Exon	DLPFC
e784215	ENSG00000100567.12	ENSG00000100567	PSMA3	0.020217708776015	1.16029084689945	0.573412997685526	0.566729664278413	0.79266826166526	Exon	DLPFC
e1153123	ENSG00000094631.18	ENSG00000094631	HDAC6	-0.0169259271317969	0.437509035000244	-0.573403007388736	0.566736419589423	0.792673155107406	Exon	DLPFC
e275816	ENSG00000013810.18	ENSG00000013810	TACC3	0.0404102629400649	-2.64168851410253	0.573400400246012	0.566738182512392	0.792673155107406	Exon	DLPFC
e904373	ENSG00000103121.8	ENSG00000103121	CMC2	0.0142108029633538	2.44400857279839	0.573390285238395	0.566745022201014	0.792673155107406	Exon	DLPFC
e901384	ENSG00000166747.12	ENSG00000166747	AP1G1	-0.0148190762274047	0.66857583486274	-0.573389625775897	0.566745468125751	0.792673155107406	Exon	DLPFC
e74251	ENSG00000163468.14	ENSG00000163468	CCT3	0.0163406480202608	2.77269436227452	0.573389246617295	0.566745724510686	0.792673155107406	Exon	DLPFC
e732816	ENSG00000189046.10	ENSG00000189046	ALKBH2	-0.0228212612872463	-0.921828245350616	-0.573387168595811	0.566747129658235	0.792673155107406	Exon	DLPFC
e121421	ENSG00000115841.19	ENSG00000115841	RMDN2	-0.0373658876735017	-2.41496252895881	-0.573378144607723	0.5667532316525	0.792678433824559	Exon	DLPFC
e957240	ENSG00000005882.11	ENSG00000005882	PDK2	-0.0205366039726369	0.322073578017329	-0.573371465125955	0.566757748318844	0.792681495219255	Exon	DLPFC
e601577	ENSG00000165806.19	ENSG00000165806	CASP7	-0.0538641277537805	-3.01957959028017	-0.573355429008248	0.566768592014241	0.792691578462693	Exon	DLPFC
e1134536	ENSG00000184949.15	ENSG00000184949	FAM227A	0.0402199254705868	-2.73655771372193	0.573353918538596	0.566769613405807	0.792691578462693	Exon	DLPFC
e540677	ENSG00000135040.15	ENSG00000135040	NAA35	-0.0171884690599939	0.475351752458365	-0.573349820489039	0.566772384543901	0.7926921984565	Exon	DLPFC
e961523	ENSG00000264112.1	ENSG00000264112		-0.0241240041361083	0.265188771980575	-0.57334254072067	0.566777307205057	0.79269582756949	Exon	DLPFC
e174995	ENSG00000138386.16	ENSG00000138386	NAB1	0.0140483432486369	1.25787683204968	0.573338160000527	0.566780269507155	0.792696714901996	Exon	DLPFC
e1037590	ENSG00000081665.13	ENSG00000081665	ZNF506	-0.0139566667800139	2.99445665171013	-0.573328924519561	0.566786514688479	0.792702193630673	Exon	DLPFC
e458680	ENSG00000146830.9	ENSG00000146830	GIGYF1	-0.0318274283491732	-1.43075731782875	-0.573323235180362	0.566790361927984	0.792704318589647	Exon	DLPFC
e279369	ENSG00000184985.16	ENSG00000184985	SORCS2	-0.028115067500577	-0.839499724143251	-0.57330651750446	0.566801666811525	0.792716873635047	Exon	DLPFC
e1040630	ENSG00000105220.14	ENSG00000105220	GPI	0.0213137603984782	3.84873952490846	0.57329953488005	0.566806388657643	0.79272022171764	Exon	DLPFC
e544737	ENSG00000197816.13	ENSG00000197816	CCDC180	-0.0358189301595721	-1.8374714763217	-0.573293391345149	0.566810543103605	0.79272277622534	Exon	DLPFC
e522085	ENSG00000179526.16	ENSG00000179526	SHARPIN	-0.0194278457509749	-0.0953359419648995	-0.573284595763569	0.56681649097006	0.792727838921282	Exon	DLPFC
e155901	ENSG00000075884.12	ENSG00000075884	ARHGAP15	-0.0456317349488252	-2.99233506049892	-0.573278318824311	0.566820735664707	0.792728832505572	Exon	DLPFC
e416282	ENSG00000010818.8	ENSG00000010818	HIVEP2	0.0381513681040991	-2.37676767974964	0.573275483032369	0.566822653335388	0.792728832505572	Exon	DLPFC
e717439	ENSG00000135655.14	ENSG00000135655	USP15	0.019323916078178	0.0101673570014617	0.573270914174847	0.566825742977691	0.792728832505572	Exon	DLPFC
e530934	ENSG00000010438.16	ENSG00000010438	PRSS3	-0.0374721779692269	0.836641697624873	-0.573266402388986	0.566828794033834	0.792728832505572	Exon	DLPFC
e393235	ENSG00000112659.13	ENSG00000112659	CUL9	0.0252164894970398	-0.819604705807617	0.573266332682166	0.56682884117253	0.792728832505572	Exon	DLPFC
e865566	ENSG00000033011.11	ENSG00000033011	ALG1	0.0370296310717392	-2.42623461869986	0.573262784326666	0.566831240722879	0.792728932635146	Exon	DLPFC
e430818	ENSG00000173452.13	ENSG00000173452	TMEM196	0.0315282017708702	-0.0699099171236459	0.573252200593347	0.566838397926843	0.792735686444766	Exon	DLPFC
e1068252	ENSG00000105379.9	ENSG00000105379	ETFB	-0.0160266686345883	0.746951343317641	-0.573243213865414	0.566844475196963	0.792737469686797	Exon	DLPFC
e1018005	ENSG00000076984.17	ENSG00000076984	MAP2K7	0.0386532303385773	-2.81900721767426	0.573241104419569	0.566845901713172	0.792737469686797	Exon	DLPFC
e926901	ENSG00000187688.14	ENSG00000187688	TRPV2	0.0447542166140145	-1.83565634158695	0.57323998761387	0.566846656955555	0.792737469686797	Exon	DLPFC
e262571	ENSG00000171109.18	ENSG00000171109	MFN1	0.0177116126534142	0.768772238409655	0.573225550602962	0.566856420060482	0.792747867699062	Exon	DLPFC
e31533	ENSG00000126091.19	ENSG00000126091	ST3GAL3	-0.0231704228713761	-0.498209987684391	-0.573221673406069	0.566859042049161	0.792748048747915	Exon	DLPFC
e357630	ENSG00000113649.11	ENSG00000113649	TCERG1	0.0163559600170215	0.11103337088922	0.573216489036427	0.566862548034093	0.792748048747915	Exon	DLPFC
e97214	ENSG00000174606.13	ENSG00000174606	ANGEL2	-0.0152669811960648	1.83215492909714	-0.573212892049054	0.56686498054107	0.792748048747915	Exon	DLPFC
e821231	ENSG00000237289.9	ENSG00000237289	CKMT1B	0.0737642532276304	-3.00451206065529	0.573211589272051	0.56686586156129	0.792748048747915	Exon	DLPFC
e1091801	ENSG00000174306.21	ENSG00000174306	ZHX3	-0.0494536393477602	-2.99745373444535	-0.573198427896345	0.566874762153072	0.792757240304629	Exon	DLPFC
e92899	ENSG00000170382.11	ENSG00000170382	LRRN2	-0.0303499758938386	-0.5833715873939	-0.573192322559427	0.566878891008097	0.792759392430101	Exon	DLPFC
e494607	ENSG00000147526.19	ENSG00000147526	TACC1	-0.0114923194266711	2.44656471026583	-0.573187087425074	0.566882431382929	0.792759392430101	Exon	DLPFC
e522930	ENSG00000071894.15	ENSG00000071894	CPSF1	-0.0260022174012855	-0.805369305430731	-0.573185620966486	0.566883423109735	0.792759392430101	Exon	DLPFC
e925300	ENSG00000006744.18	ENSG00000006744	ELAC2	0.0157729601716859	0.489853498523357	0.573181495169342	0.566886213280713	0.792759392430101	Exon	DLPFC
e568319	ENSG00000170525.18	ENSG00000170525	PFKFB3	-0.0438774321835304	-0.318912303177066	-0.573178939990836	0.566887941285832	0.792759392430101	Exon	DLPFC
e25884	ENSG00000126070.19	ENSG00000126070	AGO3	-0.0214584457226457	-0.19228623657544	-0.573164649122261	0.566897605899655	0.792769543077658	Exon	DLPFC
e336204	ENSG00000164346.9	ENSG00000164346	NSA2	-0.0250006699040474	1.51038989922203	-0.573157935982947	0.566902145881948	0.792769543077658	Exon	DLPFC
e148321	ENSG00000153107.11	ENSG00000153107	ANAPC1	-0.0216805730682561	-0.648342240536045	-0.573150809624402	0.566906965336552	0.792769543077658	Exon	DLPFC
e894430	ENSG00000135722.8	ENSG00000135722	FBXL8	0.0376045077237431	-2.26616868323445	0.573149619607137	0.566907770130171	0.792769543077658	Exon	DLPFC
e497634	ENSG00000164808.16	ENSG00000164808	SPIDR	-0.0343610499959246	-2.51278166952985	-0.573144002421034	0.566911568969481	0.792769543077658	Exon	DLPFC
e338018	ENSG00000164329.13	ENSG00000164329	PAPD4	-0.0167344460349772	0.153630274817594	-0.573142202845566	0.566912786004569	0.792769543077658	Exon	DLPFC
e311922	ENSG00000164144.15	ENSG00000164144	ARFIP1	-0.0201568242398829	-0.566474366194064	-0.573141250591986	0.566913430004755	0.792769543077658	Exon	DLPFC
e765179	ENSG00000126226.21	ENSG00000126226	PCID2	0.0226156207907861	-0.0813853767641302	0.573137779092581	0.566915777750301	0.792769543077658	Exon	DLPFC
e386330	ENSG00000204257.14	ENSG00000204257	HLA-DMA	-0.0528582542695054	-2.54482204384054	-0.57313722498063	0.566916152491938	0.792769543077658	Exon	DLPFC
e403775	ENSG00000135336.14	ENSG00000135336	ORC3	0.0281734853615566	-0.416749353558225	0.573121215856203	0.566926979390741	0.792778172120861	Exon	DLPFC
e403779	ENSG00000135336.14	ENSG00000135336	ORC3	0.0281734853615566	-0.416749353558225	0.573121215856203	0.566926979390741	0.792778172120861	Exon	DLPFC
e510222	ENSG00000120963.11	ENSG00000120963	ZNF706	0.0235370480953126	1.20750449015712	0.573116848153147	0.566929933265942	0.792779047189171	Exon	DLPFC
e183725	ENSG00000115414.18	ENSG00000115414	FN1	-0.0375953341345128	0.336390358079865	-0.57310456493706	0.566938240438014	0.792787408120974	Exon	DLPFC
e517637	ENSG00000066827.15	ENSG00000066827	ZFAT	-0.0251181441993477	-1.26391775560092	-0.57309465514634	0.56694494249883	0.792793524459615	Exon	DLPFC
e920402	ENSG00000161955.16	ENSG00000161955	TNFSF13	0.033734878697383	-1.088734537474	0.573083537891808	0.56695246122126	0.792799871199011	Exon	DLPFC
e875838	ENSG00000090905.18	ENSG00000090905	TNRC6A	0.0157957405901949	0.321246893583812	0.573079751603245	0.566955021941128	0.792799871199011	Exon	DLPFC
e357738	ENSG00000113649.11	ENSG00000113649	TCERG1	0.0394024545863846	-2.45228723141532	0.573074431630127	0.566958619922698	0.792799871199011	Exon	DLPFC
e678819	ENSG00000002016.17	ENSG00000002016	RAD52	0.0307027711974979	-1.51695714264332	0.573074174463657	0.566958793848709	0.792799871199011	Exon	DLPFC
e713689	ENSG00000110958.15	ENSG00000110958	PTGES3	0.0283984097101872	2.50467594671698	0.57306939813607	0.566962024164088	0.79280018655874	Exon	DLPFC
e333086	ENSG00000069020.18	ENSG00000069020	MAST4	0.0221912726283571	3.38303929542448	0.573066956188198	0.56696367570033	0.79280018655874	Exon	DLPFC
e652836	ENSG00000165458.13	ENSG00000165458	INPPL1	-0.0246069693537996	-0.536293024012417	-0.573051574666937	0.566974078571779	0.792811013142419	Exon	DLPFC
e514559	ENSG00000156804.7	ENSG00000156804	FBXO32	-0.0218111804234351	0.0679395053042518	-0.573047593538151	0.566976771114375	0.792811013142419	Exon	DLPFC
e651077	ENSG00000131626.16	ENSG00000131626	PPFIA1	-0.01900937653483	0.0150631866548615	-0.573042621742009	0.566980133680124	0.792811013142419	Exon	DLPFC
e1140413	ENSG00000100425.18	ENSG00000100425	BRD1	-0.021639471565891	-0.29202019522022	-0.5730417385454	0.566980731011867	0.792811013142419	Exon	DLPFC
e326506	ENSG00000197603.13	ENSG00000197603	C5orf42	-0.0179434483428575	-0.478500663916926	-0.573021806258345	0.566994211882154	0.792822298260701	Exon	DLPFC
e526572	ENSG00000274527.5	ENSG00000274527		0.0170365908359537	0.280285216402095	0.57302033223309	0.566995208820705	0.792822298260701	Exon	DLPFC
e754927	ENSG00000170919.15	ENSG00000170919	TPT1-AS1	0.0422886882230514	-1.23326217052075	0.57301634793758	0.566997903553378	0.792822298260701	Exon	DLPFC
e716359	ENSG00000135506.15	ENSG00000135506	OS9	-0.0123241201983534	0.980519621126314	-0.573016036035145	0.56699811450528	0.792822298260701	Exon	DLPFC
e104470	ENSG00000054267.20	ENSG00000054267	ARID4B	-0.0197993002659294	0.824491941853888	-0.573008897546805	0.567002942556457	0.792825793699334	Exon	DLPFC
e108581	ENSG00000035115.21	ENSG00000035115	SH3YL1	0.0185044499431008	0.313405565463728	0.573003548329728	0.567006560463379	0.792827597002277	Exon	DLPFC
e886056	ENSG00000102935.11	ENSG00000102935	ZNF423	-0.0368929475657278	-1.93478112809562	-0.572995158716416	0.567012234744183	0.792831679695971	Exon	DLPFC
e980219	ENSG00000173821.19	ENSG00000173821	RNF213	-0.0326826553233667	-0.489216088235425	-0.572992346479125	0.56701413679554	0.792831679695971	Exon	DLPFC
e603684	ENSG00000120008.15	ENSG00000120008	WDR11	0.0180129041003083	0.233689549538077	0.572977100937613	0.567024448142068	0.792842842065172	Exon	DLPFC
e211238	ENSG00000172995.16	ENSG00000172995	ARPP21	0.0340837716190648	-0.920219818852092	0.57297039343195	0.567028984802901	0.792845820935169	Exon	DLPFC
e197571	ENSG00000122085.16	ENSG00000122085	MTERF4	0.01487638117531	2.09275955332408	0.572967066259698	0.567031235161868	0.792845820935169	Exon	DLPFC
e909207	ENSG00000131165.14	ENSG00000131165	CHMP1A	-0.0275498610695481	-0.829274977036337	-0.572954415720492	0.567039791492211	0.792854529184843	Exon	DLPFC
e1142073	ENSG00000025770.18	ENSG00000025770	NCAPH2	0.0197426394152566	-0.199029981667045	0.572949032745527	0.567043432344958	0.792856364401473	Exon	DLPFC
e771563	ENSG00000129460.15	ENSG00000129460	NGDN	-0.0183875152076986	0.128802813154236	-0.572942511307253	0.567047843228854	0.792859276278214	Exon	DLPFC
e225955	ENSG00000114779.19	ENSG00000114779	ABHD14B	0.0446157838890644	-3.01485834365014	0.572933875656852	0.567053684120908	0.792864187592976	Exon	DLPFC
e736777	ENSG00000111335.12	ENSG00000111335	OAS2	-0.0683445289952183	-3.08886035344962	-0.572898098975384	0.567077882691766	0.7928947667834	Exon	DLPFC
e537461	ENSG00000198887.8	ENSG00000198887	SMC5	-0.0218505541554047	0.0824444585170883	-0.572892911944067	0.567081391128418	0.792896416659737	Exon	DLPFC
e638776	ENSG00000168002.11	ENSG00000168002	POLR2G	-0.0327136155303921	-0.157465096716588	-0.572885120688175	0.567086661046388	0.79290052942558	Exon	DLPFC
e533413	ENSG00000137103.16	ENSG00000137103	TMEM8B	-0.0262489626445913	-0.634323210215789	-0.572875478183188	0.567093183161083	0.792904550470372	Exon	DLPFC
e414939	ENSG00000029363.15	ENSG00000029363	BCLAF1	0.0253349088214102	-0.327669754960858	0.572869284280411	0.56709737268735	0.792904550470372	Exon	DLPFC
e221094	ENSG00000172053.16	ENSG00000172053	QARS	-0.0216081179547383	-1.00704364601837	-0.572865579199971	0.567099878793189	0.792904550470372	Exon	DLPFC
e802675	ENSG00000140105.17	ENSG00000140105	WARS	0.0240401696690207	1.03101584969548	0.572865107490229	0.567100197856695	0.792904550470372	Exon	DLPFC
e270557	ENSG00000133657.14	ENSG00000133657	ATP13A3	0.0277812044090339	-1.41078295623251	0.572863656552474	0.567101179268572	0.792904550470372	Exon	DLPFC
e409713	ENSG00000196376.10	ENSG00000196376	SLC35F1	0.0235688339570425	1.07598833028591	0.572848033158852	0.567111746957725	0.79291607026231	Exon	DLPFC
e153277	ENSG00000136710.9	ENSG00000136710	CCDC115	0.0212574620630056	-0.305651291955901	0.572841285899135	0.567116310844598	0.792919195684995	Exon	DLPFC
e579452	ENSG00000128805.14	ENSG00000128805	ARHGAP22	-0.0325303749944863	-1.82319415378812	-0.572835115804044	0.567120484349333	0.792921775267666	Exon	DLPFC
e204265	ENSG00000144560.13	ENSG00000144560	VGLL4	0.0266371957628754	-0.0071805204663056	0.57282397780031	0.567128018227096	0.792926682490632	Exon	DLPFC
e129426	ENSG00000143951.15	ENSG00000143951	WDPCP	-0.0223426365140622	-0.85734157835964	-0.57282206977862	0.567129308840417	0.792926682490632	Exon	DLPFC
e106528	ENSG00000180287.16	ENSG00000180287	PLD5	-0.0261123373322959	-1.31686504724822	-0.572818654664034	0.567131618876584	0.792926682490632	Exon	DLPFC
e837380	ENSG00000137817.16	ENSG00000137817	PARP6	-0.0176737769531503	0.599051864996183	-0.57280943369828	0.567137856102624	0.792926682490632	Exon	DLPFC
e673098	ENSG00000109927.9	ENSG00000109927	TECTA	-0.0349179880271142	-1.69299712431722	-0.572808421721996	0.567138540623479	0.792926682490632	Exon	DLPFC
e576902	ENSG00000228828.1	ENSG00000228828		0.0349985538120575	-1.69500908905991	0.57279809412082	0.567145526440741	0.792926682490632	Exon	DLPFC
e233654	ENSG00000144749.13	ENSG00000144749	LRIG1	-0.0293905357172485	0.578633966743097	-0.57279776303543	0.567145750394887	0.792926682490632	Exon	DLPFC
e523258	ENSG00000187954.12	ENSG00000187954	CYHR1	0.0205478007111423	1.12033603223443	0.572796891108571	0.567146340187456	0.792926682490632	Exon	DLPFC
e33870	ENSG00000117450.13	ENSG00000117450	PRDX1	-0.0170195361485393	4.15637025218466	-0.572796778621207	0.567146416276671	0.792926682490632	Exon	DLPFC
e1029005	ENSG00000123159.15	ENSG00000123159	GIPC1	0.022708925297649	0.235419572446925	0.57279008714687	0.567150942563048	0.792926682490632	Exon	DLPFC
e711545	ENSG00000197728.9	ENSG00000197728	RPS26	-0.0472630849472362	-3.02633557137681	-0.572787350746644	0.56715279353997	0.792926682490632	Exon	DLPFC
e938906	ENSG00000267618.5	ENSG00000267618		0.0283452284391227	-1.24285709789723	0.57278332533749	0.567155516443523	0.792926682490632	Exon	DLPFC
e987711	ENSG00000088756.12	ENSG00000088756	ARHGAP28	0.0387966767859581	-2.53608210825404	0.572781214039388	0.567156944589336	0.792926682490632	Exon	DLPFC
e868396	ENSG00000140694.16	ENSG00000140694	PARN	-0.0155541336573205	0.477883288694874	-0.572780214611028	0.567157620633472	0.792926682490632	Exon	DLPFC
e306802	ENSG00000138688.15	ENSG00000138688	KIAA1109	0.0139944392782617	2.12807409386416	0.572778290503312	0.567158922160307	0.792926682490632	Exon	DLPFC
e1099562	ENSG00000196227.10	ENSG00000196227	FAM217B	-0.0171500037341283	0.687549496841263	-0.572774430133218	0.567161533440105	0.792927077785545	Exon	DLPFC
e43217	ENSG00000118473.21	ENSG00000118473	SGIP1	0.0196741330623729	1.1639128127079	0.572764326894782	0.567168367626332	0.792929935836544	Exon	DLPFC
e882112	ENSG00000156860.15	ENSG00000156860	FBRS	-0.0304871353243142	-1.6530261289611	-0.572759604843314	0.567171561801802	0.792929935836544	Exon	DLPFC
e162193	ENSG00000115233.11	ENSG00000115233	PSMD14	0.0140941619808281	2.10663206461031	0.572755652697044	0.567174235190725	0.792929935836544	Exon	DLPFC
e730328	ENSG00000111696.11	ENSG00000111696	NT5DC3	0.0303602958629824	0.0791739346756743	0.572753021255544	0.567176015205777	0.792929935836544	Exon	DLPFC
e439945	ENSG00000164742.14	ENSG00000164742	ADCY1	0.0347331375539263	-0.436946311937826	0.572752762580142	0.567176190184582	0.792929935836544	Exon	DLPFC
e1128963	ENSG00000133422.12	ENSG00000133422	MORC2	-0.0228061458978528	-0.96414401652247	-0.572750753809362	0.567177549001609	0.792929935836544	Exon	DLPFC
e1151108	ENSG00000251192.7	ENSG00000251192	ZNF674	0.0429029426908194	-2.98610965191191	0.572743459746776	0.567182483025436	0.792933578353947	Exon	DLPFC
e718767	ENSG00000155974.11	ENSG00000155974	GRIP1	0.0283145536483971	-1.23003075462877	0.572731895722458	0.567190305480968	0.792941258915879	Exon	DLPFC
e1102192	ENSG00000125520.13	ENSG00000125520	SLC2A4RG	0.0281134490699213	-0.321977046443443	0.572720458157276	0.567198042444591	0.79294881989616	Exon	DLPFC
e568945	ENSG00000048740.18	ENSG00000048740	CELF2	0.0242221280731536	2.10063374949903	0.572706552343619	0.567207449128181	0.792958715090824	Exon	DLPFC
e881747	ENSG00000283620.1	ENSG00000283620		0.0189636509893442	1.5220718095166	0.572701811430061	0.567210656169023	0.792959943109736	Exon	DLPFC
e603690	ENSG00000120008.15	ENSG00000120008	WDR11	0.0172765696167078	0.577557921598493	0.572693888585508	0.567216015680027	0.792961396419524	Exon	DLPFC
e896241	ENSG00000124074.11	ENSG00000124074	ENKD1	-0.0466572932490437	-3.07305042459934	-0.572693389923858	0.567216353006986	0.792961396419524	Exon	DLPFC
e215837	ENSG00000185219.16	ENSG00000185219	ZNF445	0.0084465582576489	4.73282861699018	0.572688837500697	0.567219432564609	0.792961937572381	Exon	DLPFC
e764857	ENSG00000126217.20	ENSG00000126217	MCF2L	0.0204115274681266	0.808537442940819	0.57268593297858	0.567221397378081	0.792961937572381	Exon	DLPFC
e904392	ENSG00000103121.8	ENSG00000103121	CMC2	0.0141930360564939	2.44399661252427	0.572681104775281	0.56722466350571	0.792963248154432	Exon	DLPFC
e112880	ENSG00000163029.15	ENSG00000163029	SMC6	0.0235498908282198	-0.0961226223492964	0.572677248986843	0.567227271831777	0.792963639142433	Exon	DLPFC
e1077780	ENSG00000274322.1	ENSG00000274322		-0.0417264924593562	-2.68722361779658	-0.572673532170077	0.567229786153109	0.792963898712472	Exon	DLPFC
e506408	ENSG00000155100.10	ENSG00000155100	OTUD6B	-0.0154660237997322	2.57579180339234	-0.572668904116702	0.567232916907707	0.792965020025182	Exon	DLPFC
e1122968	ENSG00000272578.5	ENSG00000272578		0.0234329775585681	-0.702566599426286	0.572656383218848	0.567241387002628	0.792973605445448	Exon	DLPFC
e395350	ENSG00000198087.7	ENSG00000198087	CD2AP	-0.0287919305380987	-1.42959559693732	-0.572649705739899	0.567245904186034	0.792976664855654	Exon	DLPFC
e587379	ENSG00000214655.10	ENSG00000214655	ZSWIM8	-0.0171328565258347	0.513478660925068	-0.572639469107902	0.5672528291002	0.79297697383159	Exon	DLPFC
e995472	ENSG00000134759.13	ENSG00000134759	ELP2	0.0126988119809038	0.873011400659444	0.572635457428821	0.567255542946595	0.79297697383159	Exon	DLPFC
e1060694	ENSG00000105499.13	ENSG00000105499	PLA2G4C	-0.027066966603763	0.149678565000678	-0.572634610093228	0.567256116158411	0.79297697383159	Exon	DLPFC
e676230	ENSG00000134954.14	ENSG00000134954	ETS1	0.0292204376405479	-1.11375835872885	0.572633959962323	0.567256555963937	0.79297697383159	Exon	DLPFC
e908769	ENSG00000167522.14	ENSG00000167522	ANKRD11	0.0203859102225859	0.256453757140112	0.572632167385104	0.567257768621133	0.79297697383159	Exon	DLPFC
e789917	ENSG00000100650.15	ENSG00000100650	SRSF5	0.0172322852484646	2.68177940978509	0.572620926814134	0.567265372762302	0.792984348433091	Exon	DLPFC
e1148532	ENSG00000198947.15	ENSG00000198947	DMD	0.0199985635192288	0.250067397592734	0.572613391250172	0.567270470528326	0.792988219308569	Exon	DLPFC
e1010064	ENSG00000065000.15	ENSG00000065000	AP3D1	0.0372232224873717	-2.29001819011482	0.572605308231226	0.567275938669022	0.792991977707803	Exon	DLPFC
e42416	ENSG00000079739.15	ENSG00000079739	PGM1	0.042808728735705	-3.02769328086135	0.572600030782256	0.567279508862816	0.792991977707803	Exon	DLPFC
e253966	ENSG00000144935.14	ENSG00000144935	TRPC1	0.0293912852647644	0.416156511485811	0.572598697365321	0.567280410920973	0.792991977707803	Exon	DLPFC
e1070578	ENSG00000179820.15	ENSG00000179820	MYADM	0.0470367218592011	-2.99245225847797	0.572595647684977	0.567282474035981	0.792991977707803	Exon	DLPFC
e306051	ENSG00000245958.6	ENSG00000245958		0.0297584244221526	-1.45667964647141	0.572583733511833	0.567290534033145	0.792998035683179	Exon	DLPFC
e825412	ENSG00000138592.13	ENSG00000138592	USP8	0.0205808907011044	-0.616041171873843	0.572579563160088	0.56729335530978	0.792998035683179	Exon	DLPFC
e245524	ENSG00000114520.10	ENSG00000114520	SNX4	-0.0216900062562396	-0.268908396731261	-0.572578914754952	0.567293793961697	0.792998035683179	Exon	DLPFC
e731458	ENSG00000235162.8	ENSG00000235162	C12orf75	0.050435114846211	-3.1280497833842	0.572570104246797	0.567299754366026	0.793003112219098	Exon	DLPFC
e95654	ENSG00000076356.6	ENSG00000076356	PLXNA2	0.0287328385231907	0.251745249687377	0.57255931444291	0.567307053826424	0.79300785332339	Exon	DLPFC
e720280	ENSG00000127328.21	ENSG00000127328	RAB3IP	0.0244182716806769	-0.629884344126	0.572558206141833	0.567307803610898	0.79300785332339	Exon	DLPFC
e21861	ENSG00000134644.15	ENSG00000134644	PUM1	0.0187628840738331	1.35765622428194	0.572539024176348	0.567320780611367	0.79302055325039	Exon	DLPFC
e233110	ENSG00000163638.13	ENSG00000163638	ADAMTS9	-0.0713885021350253	-3.23864476608925	-0.572532499004433	0.567325195059063	0.79302055325039	Exon	DLPFC
e475562	ENSG00000159840.15	ENSG00000159840	ZYX	0.0245367132539351	1.45589090452421	0.572531928789661	0.5673255808249	0.79302055325039	Exon	DLPFC
e676205	ENSG00000134954.14	ENSG00000134954	ETS1	-0.0204009754625468	2.56032092772182	-0.572527565030344	0.567328533031214	0.79302055325039	Exon	DLPFC
e676215	ENSG00000134954.14	ENSG00000134954	ETS1	-0.0204009754625468	2.56032092772182	-0.572527565030344	0.567328533031214	0.79302055325039	Exon	DLPFC
e1101992	ENSG00000101246.19	ENSG00000101246	ARFRP1	-0.0153521188239888	-0.350848698193144	-0.572487837142203	0.567355410408456	0.793054867473748	Exon	DLPFC
e968538	ENSG00000154217.14	ENSG00000154217	PITPNC1	0.0231661071136289	1.1342678028563	0.572483855277175	0.567358104320342	0.793055034792864	Exon	DLPFC
e605490	ENSG00000182022.17	ENSG00000182022	CHST15	0.0187018842472573	3.27078240891084	0.572476497966912	0.567363081889868	0.793055034792864	Exon	DLPFC
e1038269	ENSG00000197020.10	ENSG00000197020	ZNF100	-0.0320010086883287	-1.30873251277558	-0.57247509341964	0.567364032135137	0.793055034792864	Exon	DLPFC
e1074418	ENSG00000063244.12	ENSG00000063244	U2AF2	-0.0292763328918509	-0.634185301532472	-0.57247039471804	0.567367211043293	0.793055034792864	Exon	DLPFC
e209605	ENSG00000144642.21	ENSG00000144642	RBMS3	-0.025289321267504	-0.632097284638333	-0.572467685387728	0.567369044045526	0.793055034792864	Exon	DLPFC
e817882	ENSG00000092445.11	ENSG00000092445	TYRO3	0.0136575423953527	1.95095838517957	0.572464430292273	0.567371246289902	0.793055034792864	Exon	DLPFC
e206509	ENSG00000169814.12	ENSG00000169814	BTD	-0.0287907870302244	-1.53581714012399	-0.572461829148381	0.567373006104385	0.793055034792864	Exon	DLPFC
e775130	ENSG00000100445.17	ENSG00000100445	SDR39U1	-0.0168391911266978	-0.0168835271866765	-0.572460121526799	0.567374161404143	0.793055034792864	Exon	DLPFC
e567174	ENSG00000067082.14	ENSG00000067082	KLF6	-0.0275632545349108	-0.820609159974446	-0.572455656992037	0.56737718191238	0.79305554471267	Exon	DLPFC
e1097383	ENSG00000101134.11	ENSG00000101134	DOK5	0.0355492989357003	-1.32254348849976	0.572452697702583	0.567379184041981	0.79305554471267	Exon	DLPFC
e18935	ENSG00000117682.16	ENSG00000117682	DHDDS	0.018449813169744	0.135894248597081	0.572441666495767	0.567386647318101	0.793062721250461	Exon	DLPFC
e64562	ENSG00000270276.2	ENSG00000270276	HIST2H4B	-0.104342166377895	-2.61030980626978	-0.572433811424069	0.56739196177621	0.793066894238734	Exon	DLPFC
e97670	ENSG00000228470.1	ENSG00000228470		0.0381083185196329	-2.65893482482691	0.57242943170212	0.567394924948463	0.793067022859501	Exon	DLPFC
e253621	ENSG00000114127.10	ENSG00000114127	XRN1	-0.0242981675535486	-0.833631729657646	-0.572425055383714	0.567397885825427	0.793067022859501	Exon	DLPFC
e678981	ENSG00000250132.6	ENSG00000250132		-0.0304680358320494	-2.23485641498531	-0.572422115426412	0.567399874910613	0.793067022859501	Exon	DLPFC
e746441	ENSG00000185684.12	ENSG00000185684	EP400NL	-0.0278601243647906	-1.60293394573198	-0.572419906233935	0.567401369584878	0.793067022859501	Exon	DLPFC
e999257	ENSG00000134042.12	ENSG00000134042	MRO	-0.0388910624148732	0.0736675501123918	-0.572409905429456	0.567408135856977	0.793070849682393	Exon	DLPFC
e772216	ENSG00000186648.14	ENSG00000186648	CARMIL3	-0.0372557991229261	-2.04421165181849	-0.57240890939264	0.567408809750501	0.793070849682393	Exon	DLPFC
e973300	ENSG00000177728.15	ENSG00000177728	TMEM94	0.044547568491174	-2.58450536271108	0.572405532657367	0.567411094367744	0.793070849682393	Exon	DLPFC
e406394	ENSG00000112320.11	ENSG00000112320	SOBP	0.0236951890853142	0.402203338484517	0.572395395044559	0.567417953257442	0.793075621745357	Exon	DLPFC
e452846	ENSG00000127980.15	ENSG00000127980	PEX1	-0.0133855611864274	2.47048741890457	-0.572393601793837	0.56741916653627	0.793075621745357	Exon	DLPFC
e1034662	ENSG00000105647.15	ENSG00000105647	PIK3R2	-0.0226512075178054	0.839674805369048	-0.572358160942365	0.56744314538835	0.793105881423571	Exon	DLPFC
e591966	ENSG00000148688.13	ENSG00000148688	RPP30	0.0194005147028633	-0.471613388366647	0.572331323399513	0.567461303669965	0.793123938122462	Exon	DLPFC
e923680	ENSG00000170310.14	ENSG00000170310	STX8	-0.0307924952082485	-1.07454467507073	-0.572330619951687	0.567461779626526	0.793123938122462	Exon	DLPFC
e862859	ENSG00000122390.17	ENSG00000122390	NAA60	-0.036220018578535	-2.26808554284753	-0.572323101922202	0.567466866377467	0.793123938122462	Exon	DLPFC
e564954	ENSG00000187609.15	ENSG00000187609	EXD3	-0.0330878144878306	-1.86605895906754	-0.572322761041907	0.567467097019961	0.793123938122462	Exon	DLPFC
e988235	ENSG00000206418.3	ENSG00000206418	RAB12	0.0143715308847207	1.77273616647486	0.572321855114444	0.567467709978371	0.793123938122462	Exon	DLPFC
e70210	ENSG00000160691.18	ENSG00000160691	SHC1	0.0344921388554786	-1.49210917878135	0.572309026706852	0.567476389824843	0.793127612590071	Exon	DLPFC
e605250	ENSG00000255624.2	ENSG00000255624		0.0469156078312024	-3.00238286023029	0.572303164204937	0.567480356481568	0.793127612590071	Exon	DLPFC
e568188	ENSG00000170525.18	ENSG00000170525	PFKFB3	0.0354154778898087	-1.40089364821486	0.572299076210727	0.567483122487655	0.793127612590071	Exon	DLPFC
e336006	ENSG00000049860.13	ENSG00000049860	HEXB	0.0193491917181326	-0.265293653344026	0.57229589107751	0.567485277607204	0.793127612590071	Exon	DLPFC
e669322	ENSG00000137726.16	ENSG00000137726	FXYD6	0.0209357521043167	1.38900878978886	0.572293888485112	0.567486632599962	0.793127612590071	Exon	DLPFC
e589372	ENSG00000148606.12	ENSG00000148606	POLR3A	0.0216765890427583	0.179709268695802	0.572287461112635	0.567490981495034	0.793127612590071	Exon	DLPFC
e651053	ENSG00000131626.16	ENSG00000131626	PPFIA1	-0.019362452442602	0.023101300608127	-0.57228634280995	0.567491738163731	0.793127612590071	Exon	DLPFC
e322576	ENSG00000038382.17	ENSG00000038382	TRIO	0.0219424981537732	1.19824304469084	0.572286055903033	0.567491932291468	0.793127612590071	Exon	DLPFC
e447758	ENSG00000127948.14	ENSG00000127948	POR	-0.0169336186729261	0.460250256612059	-0.572285586539015	0.567492249873895	0.793127612590071	Exon	DLPFC
e893309	ENSG00000277978.1	ENSG00000277978		0.0461726681264242	-2.7828185462395	0.572283546440818	0.567493630251973	0.793127612590071	Exon	DLPFC
e755771	ENSG00000136146.14	ENSG00000136146	MED4	-0.0126371385594138	1.77616553287278	-0.572279466197515	0.567496391044713	0.793128215885329	Exon	DLPFC
e180154	ENSG00000144426.18	ENSG00000144426	NBEAL1	0.0251814801631102	-0.969654089314695	0.57226567331333	0.567505723696425	0.793138003913142	Exon	DLPFC
e1149551	ENSG00000156298.12	ENSG00000156298	TSPAN7	-0.0468179021397984	-2.90711039564417	-0.572262027617478	0.567508190488668	0.793138196271534	Exon	DLPFC
e709129	ENSG00000135486.17	ENSG00000135486	HNRNPA1	-0.0229086264551118	2.91766537584558	-0.572248903638641	0.567517070627373	0.793147351757431	Exon	DLPFC
e526623	ENSG00000107077.17	ENSG00000107077	KDM4C	-0.0239442740570018	-0.411604154310887	-0.572234954095072	0.567526509445028	0.793154032739785	Exon	DLPFC
e526627	ENSG00000107077.17	ENSG00000107077	KDM4C	-0.0239442740570018	-0.411604154310887	-0.572234954095072	0.567526509445028	0.793154032739785	Exon	DLPFC
e1109512	ENSG00000182670.13	ENSG00000182670	TTC3	0.0179342890357318	3.76610130700674	0.572227142603517	0.567531795044803	0.793155565589729	Exon	DLPFC
e530233	ENSG00000137074.18	ENSG00000137074	APTX	0.0227357671365854	-1.18978372445689	0.572226448567662	0.567532264661224	0.793155565589729	Exon	DLPFC
e248615	ENSG00000196455.7	ENSG00000196455	PIK3R4	0.0280682982745573	-0.307852122352819	0.572214071666156	0.567540639470564	0.793156944146973	Exon	DLPFC
e792788	ENSG00000119688.20	ENSG00000119688	ABCD4	-0.024147476196993	0.487247358405253	-0.572212610030929	0.567541628487476	0.793156944146973	Exon	DLPFC
e1064469	ENSG00000126456.15	ENSG00000126456	IRF3	-0.0472762906227237	-2.8585531382982	-0.57221122168395	0.56754256791459	0.793156944146973	Exon	DLPFC
e1064483	ENSG00000126456.15	ENSG00000126456	IRF3	-0.0472762906227237	-2.8585531382982	-0.57221122168395	0.56754256791459	0.793156944146973	Exon	DLPFC
e177797	ENSG00000082153.17	ENSG00000082153	BZW1	0.0171926942702982	1.78201460593752	0.572199973302389	0.567550179176811	0.79316432593392	Exon	DLPFC
e529646	ENSG00000120159.11	ENSG00000120159	CAAP1	-0.0349737288359317	-2.5191409546697	-0.57218543484081	0.567560016757506	0.793174561862839	Exon	DLPFC
e334764	ENSG00000145736.14	ENSG00000145736	GTF2H2	-0.0668409530974109	-2.76367513392475	-0.572182264452544	0.56756216204011	0.793174561862839	Exon	DLPFC
e797330	ENSG00000165533.18	ENSG00000165533	TTC8	0.0198271654870935	1.0502305077117	0.572178494382417	0.56756471310997	0.793174871839378	Exon	DLPFC
e772171	ENSG00000186648.14	ENSG00000186648	CARMIL3	0.0419347975584531	-2.67184192709871	0.572174342042649	0.567567522854226	0.793175543310809	Exon	DLPFC
e1002511	ENSG00000197563.9	ENSG00000197563	PIGN	-0.0257646381247039	-1.08822718729553	-0.572166792860651	0.567572631140901	0.793176780526928	Exon	DLPFC
e591974	ENSG00000148688.13	ENSG00000148688	RPP30	0.0282755433968695	-1.20524600332105	0.572162275290879	0.567575688044455	0.793176780526928	Exon	DLPFC
e1100101	ENSG00000130702.14	ENSG00000130702	LAMA5	0.049321530619579	-2.63496781424651	0.572162132994745	0.567575784332096	0.793176780526928	Exon	DLPFC
e1040085	ENSG00000076650.6	ENSG00000076650	GPATCH1	0.0236846404977297	-1.55976033674382	0.572157491593341	0.567578925037291	0.793176780526928	Exon	DLPFC
e1063572	ENSG00000104888.9	ENSG00000104888	SLC17A7	0.0384349320312075	5.33737635200792	0.572155822440586	0.567580054507844	0.793176780526928	Exon	DLPFC
e709175	ENSG00000135486.17	ENSG00000135486	HNRNPA1	-0.0228762608311543	2.91891366675259	-0.572146998139527	0.567586025691815	0.793178634238622	Exon	DLPFC
e81834	ENSG00000000460.16	ENSG00000000460	C1orf112	-0.0363010402415267	-2.36811000651715	-0.572146977684522	0.56758603953324	0.793178634238622	Exon	DLPFC
e785696	ENSG00000139974.15	ENSG00000139974	SLC38A6	0.0254986136803131	-0.894846431451675	0.572142338339262	0.567589178874372	0.793179152580529	Exon	DLPFC
e439974	ENSG00000164742.14	ENSG00000164742	ADCY1	0.0347001640868363	-0.437711446585243	0.572138254668989	0.567591942209583	0.793179152580529	Exon	DLPFC
e607272	ENSG00000068383.18	ENSG00000068383	INPP5A	-0.0190567662869805	0.283698924901262	-0.572135622356158	0.56759372344466	0.793179152580529	Exon	DLPFC
e604466	ENSG00000138162.18	ENSG00000138162	TACC2	0.0366513393492452	-1.26099948159166	0.572121795757574	0.567603079680088	0.793179152580529	Exon	DLPFC
e14098	ENSG00000127472.10	ENSG00000127472	PLA2G5	0.0577271181966379	-2.31429786310437	0.572118315997423	0.56760543438913	0.793179152580529	Exon	DLPFC
e84768	ENSG00000116194.12	ENSG00000116194	ANGPTL1	-0.0494407812248841	-2.07922119312975	-0.572115518577252	0.567607327370868	0.793179152580529	Exon	DLPFC
e150186	ENSG00000125633.10	ENSG00000125633	CCDC93	0.0179345954751562	-0.447820320984062	0.572113272548187	0.567608847234846	0.793179152580529	Exon	DLPFC
e765137	ENSG00000126226.21	ENSG00000126226	PCID2	0.0225841025339134	-0.0811509706776229	0.572112167418821	0.567609595064852	0.793179152580529	Exon	DLPFC
e765177	ENSG00000126226.21	ENSG00000126226	PCID2	0.0225841025339134	-0.0811509706776229	0.572112167418821	0.567609595064852	0.793179152580529	Exon	DLPFC
e1035588	ENSG00000105696.8	ENSG00000105696	TMEM59L	0.0327590429602502	2.29981841472101	0.572112007598344	0.567609703213811	0.793179152580529	Exon	DLPFC
e57056	ENSG00000155363.18	ENSG00000155363	MOV10	-0.0294208516564517	-1.2821948210822	-0.572107700379461	0.567612617870603	0.793179970589221	Exon	DLPFC
e281293	ENSG00000237765.6	ENSG00000237765	FAM200B	-0.0144354434533668	1.78359602851314	-0.572101036753419	0.567617127101383	0.793183016834405	Exon	DLPFC
e350615	ENSG00000113583.7	ENSG00000113583	C5orf15	-0.0264650602314413	-0.512283057542118	-0.572085346641466	0.567627744562295	0.793194598604855	Exon	DLPFC
e776791	ENSG00000100852.12	ENSG00000100852	ARHGAP5	0.0370469789358083	-1.16635854227316	0.572074831498244	0.567634860187788	0.793196813287196	Exon	DLPFC
e251382	ENSG00000118007.12	ENSG00000118007	STAG1	-0.0258902640775192	-1.31887196471927	-0.572072745392138	0.567636271866457	0.793196813287196	Exon	DLPFC
e219506	ENSG00000114270.16	ENSG00000114270	COL7A1	0.0481408924421061	-3.09797322389134	0.572071877261001	0.567636859335734	0.793196813287196	Exon	DLPFC
e13541	ENSG00000127463.13	ENSG00000127463	EMC1	-0.0182455435396825	0.47945051513909	-0.572066971802906	0.567640178892616	0.793196813287196	Exon	DLPFC
e146433	ENSG00000115652.14	ENSG00000115652	UXS1	0.0247078059010423	-1.27829594589189	0.572065793766366	0.56764097607935	0.793196813287196	Exon	DLPFC
e640411	ENSG00000167770.11	ENSG00000167770	OTUB1	0.0169229199269117	2.0390148507111	0.572058563603364	0.567645868800183	0.793200395245887	Exon	DLPFC
e643253	ENSG00000149809.14	ENSG00000149809	TM7SF2	0.0261392493985382	-0.589806360221469	0.57204408438508	0.567655667087395	0.793205400663363	Exon	DLPFC
e375775	ENSG00000124788.17	ENSG00000124788	ATXN1	0.0246034390305588	-0.477514168832114	0.572041106445246	0.567657682310537	0.793205400663363	Exon	DLPFC
e132166	ENSG00000179818.13	ENSG00000179818	PCBP1-AS1	-0.0266697428247225	-1.31025577834485	-0.572040409569592	0.567658153898784	0.793205400663363	Exon	DLPFC
e894709	ENSG00000196123.12	ENSG00000196123	KIAA0895L	-0.021044337024173	-0.0783992924317859	-0.572039501670862	0.56765876829041	0.793205400663363	Exon	DLPFC
e804514	ENSG00000198752.10	ENSG00000198752	CDC42BPB	-0.0154492954783648	1.76966607209509	-0.572032264002031	0.567663666164326	0.793208306016845	Exon	DLPFC
e961299	ENSG00000153944.10	ENSG00000153944	MSI2	0.0438596675297122	-1.97285485391891	0.57202749513994	0.567666893358904	0.793208306016845	Exon	DLPFC
e624757	ENSG00000066382.16	ENSG00000066382	MPPED2	0.0333032197849919	-1.9064155464328	0.572024029057939	0.567669238938881	0.793208306016845	Exon	DLPFC
e456657	ENSG00000168090.9	ENSG00000168090	COPS6	-0.0230447211053624	-1.01936174127656	-0.572022660672229	0.56767016495926	0.793208306016845	Exon	DLPFC
e729542	ENSG00000111666.10	ENSG00000111666	CHPT1	0.018070512280236	1.70269503783148	0.572001909167852	0.567684208103395	0.793221287876596	Exon	DLPFC
e1005191	ENSG00000166377.19	ENSG00000166377	ATP9B	0.0154247702616972	1.30266329972647	0.572001780619349	0.567684295096411	0.793221287876596	Exon	DLPFC
e352822	ENSG00000094880.10	ENSG00000094880	CDC23	-0.02421634667184	-1.25305476901748	-0.571993514569434	0.567689889018761	0.793221287876596	Exon	DLPFC
e237899	ENSG00000138468.15	ENSG00000138468	SENP7	0.0198032136534913	0.725917969624276	0.571980882077701	0.567698437914756	0.793221287876596	Exon	DLPFC
e337900	ENSG00000132840.9	ENSG00000132840	BHMT2	-0.0517605430997608	-3.14988660365855	-0.571979069237068	0.567699664739241	0.793221287876596	Exon	DLPFC
e900525	ENSG00000189091.12	ENSG00000189091	SF3B3	-0.0128742539208136	1.50977948081643	-0.571977155632136	0.567700959756492	0.793221287876596	Exon	DLPFC
e120852	ENSG00000115808.11	ENSG00000115808	STRN	0.0201909701213827	-0.059539011494792	0.571975717922338	0.567701932716348	0.793221287876596	Exon	DLPFC
e568607	ENSG00000123243.14	ENSG00000123243	ITIH5	-0.0359303660100372	-1.15219224134592	-0.571974792930418	0.567702558698459	0.793221287876596	Exon	DLPFC
e355571	ENSG00000112855.14	ENSG00000112855	HARS2	0.0261201384486791	-1.79214146246048	0.571970589170632	0.56770540356903	0.793221287876596	Exon	DLPFC
e658141	ENSG00000165490.12	ENSG00000165490	DDIAS	-0.0433595900643902	-2.48391369743069	-0.571967848501996	0.567707258304662	0.793221287876596	Exon	DLPFC
e658155	ENSG00000165490.12	ENSG00000165490	DDIAS	-0.0433595900643902	-2.48391369743069	-0.571967848501996	0.567707258304662	0.793221287876596	Exon	DLPFC
e953318	ENSG00000186868.15	ENSG00000186868	MAPT	-0.0395500737910215	-1.80049362220411	-0.571967299300723	0.567707629974595	0.793221287876596	Exon	DLPFC
e576861	ENSG00000198105.12	ENSG00000198105	ZNF248	-0.0321665300172736	-0.44638214313552	-0.571964184654355	0.567709737802237	0.793221287876596	Exon	DLPFC
e97227	ENSG00000174606.13	ENSG00000174606	ANGEL2	0.0356719661080502	-2.04508038887674	0.571952811431123	0.567717434629096	0.793228787377552	Exon	DLPFC
e1117998	ENSG00000274602.4	ENSG00000274602	PI4KAP1	-0.067817676199555	-1.31556375618133	-0.571944272680218	0.567723213260265	0.793232511681827	Exon	DLPFC
e31261	ENSG00000142949.16	ENSG00000142949	PTPRF	-0.0202516726658848	0.852364637174027	-0.571941988641645	0.567724758996586	0.793232511681827	Exon	DLPFC
e560810	ENSG00000197859.9	ENSG00000197859	ADAMTSL2	-0.0253779395896642	-0.196985096331415	-0.57193193841643	0.567731560568697	0.793237070900544	Exon	DLPFC
e531557	ENSG00000147955.16	ENSG00000147955	SIGMAR1	-0.017055962559604	0.632592219736259	-0.571928044260643	0.567734195981003	0.793237070900544	Exon	DLPFC
e564475	ENSG00000176978.13	ENSG00000176978	DPP7	0.0294461766851462	-1.40383891435261	0.5719268408313	0.567735010416096	0.793237070900544	Exon	DLPFC
e67013	ENSG00000143416.20	ENSG00000143416	SELENBP1	-0.0274632088054731	0.0332058280208084	-0.571922013390998	0.567738277449271	0.793238380887611	Exon	DLPFC
e375957	ENSG00000124789.11	ENSG00000124789	NUP153	0.0143193768969298	0.587909252943924	0.571918192741876	0.567740863129792	0.793238738888556	Exon	DLPFC
e977723	ENSG00000267665.1	ENSG00000267665		0.0390582400525464	-2.49024989952573	0.571901136891734	0.567752405996425	0.793245974932641	Exon	DLPFC
e848683	ENSG00000140519.12	ENSG00000140519	RHCG	0.0409313860566988	-2.18287925304082	0.571901021973253	0.567752483770046	0.793245974932641	Exon	DLPFC
e605741	ENSG00000175029.16	ENSG00000175029	CTBP2	0.0213236421942994	-0.668943540297969	0.571900214026878	0.567753030565751	0.793245974932641	Exon	DLPFC
e261488	ENSG00000075420.12	ENSG00000075420	FNDC3B	0.0388158805169519	-2.51767073721796	0.571891084140448	0.567759209437333	0.793251353165047	Exon	DLPFC
e415575	ENSG00000225177.5	ENSG00000225177		-0.0465326734135043	-2.48060850485371	-0.57188360402254	0.567764271812235	0.79325352534709	Exon	DLPFC
e492605	ENSG00000104695.12	ENSG00000104695	PPP2CB	0.0151680383435944	2.13040691190562	0.571881902839546	0.567765423137502	0.79325352534709	Exon	DLPFC
e208131	ENSG00000170142.11	ENSG00000170142	UBE2E1	0.0408613124780532	-1.78541016731031	0.571872039068979	0.567772098754377	0.793256342855168	Exon	DLPFC
e208136	ENSG00000170142.11	ENSG00000170142	UBE2E1	0.0408613124780532	-1.78541016731031	0.571872039068979	0.567772098754377	0.793256342855168	Exon	DLPFC
e112003	ENSG00000169016.16	ENSG00000169016	E2F6	0.0406517534526416	-2.81386573726672	0.571862067186734	0.56777884757758	0.793260403740836	Exon	DLPFC
e1076211	ENSG00000196724.12	ENSG00000196724	ZNF418	-0.0242613185806742	-0.990372921068777	-0.571860860338403	0.567779664357392	0.793260403740836	Exon	DLPFC
e289478	ENSG00000090989.17	ENSG00000090989	EXOC1	0.0240685071099238	-0.849098477722198	0.571847992378291	0.567788373266494	0.793269316529275	Exon	DLPFC
e101601	ENSG00000276255.2	ENSG00000276255		-0.0360359200526153	-0.784275541635515	-0.571841021022202	0.567793091438685	0.793272653723304	Exon	DLPFC
e746509	ENSG00000185163.9	ENSG00000185163	DDX51	-0.025543336659326	-1.05631814061361	-0.571821575922144	0.56780625186593	0.79328717380835	Exon	DLPFC
e657570	ENSG00000159063.12	ENSG00000159063	ALG8	-0.019463486536944	-0.568918588140351	-0.57181629744516	0.567809824359981	0.79328717380835	Exon	DLPFC
e255763	ENSG00000242791.2	ENSG00000242791		-0.0422893412091121	-2.59308593493824	-0.571812923041637	0.567812108175262	0.79328717380835	Exon	DLPFC
e677771	ENSG00000151500.14	ENSG00000151500	THYN1	0.0218573307956925	-0.604633019463155	0.571808454808727	0.567815132307217	0.79328717380835	Exon	DLPFC
e677778	ENSG00000151500.14	ENSG00000151500	THYN1	0.0218573307956925	-0.604633019463155	0.571808454808727	0.567815132307217	0.79328717380835	Exon	DLPFC
e693456	ENSG00000064102.14	ENSG00000064102	ASUN	-0.0274799503789439	-0.770569744059408	-0.571795402804719	0.567823966041107	0.793296260621373	Exon	DLPFC
e1126840	ENSG00000185340.15	ENSG00000185340	GAS2L1	0.0429605355007862	-2.07716666129377	0.571782535206121	0.567832675032131	0.79330249148768	Exon	DLPFC
e367198	ENSG00000113194.12	ENSG00000113194	FAF2	-0.0187896240423798	-0.652687179437641	-0.571780370037331	0.56783414045838	0.79330249148768	Exon	DLPFC
e307288	ENSG00000145375.7	ENSG00000145375	SPATA5	-0.0323526877868326	-2.02614132778663	-0.571778487090041	0.567835414873381	0.79330249148768	Exon	DLPFC
e610997	ENSG00000177830.17	ENSG00000177830	CHID1	-0.0183257388693382	-0.323166094597745	-0.57175817917563	0.567849159748446	0.793311387393572	Exon	DLPFC
e201367	ENSG00000070950.9	ENSG00000070950	RAD18	0.0360277866991507	-2.65530520976225	0.571757372802891	0.56784970552382	0.793311387393572	Exon	DLPFC
e195761	ENSG00000184182.18	ENSG00000184182	UBE2F	0.0129054838555412	1.8046037565178	0.571757340280943	0.567849727535579	0.793311387393572	Exon	DLPFC
e235631	ENSG00000169855.19	ENSG00000169855	ROBO1	-0.0252480293919369	0.0759572958576831	-0.571752183071831	0.567853218083382	0.793311387393572	Exon	DLPFC
e214405	ENSG00000168038.10	ENSG00000168038	ULK4	-0.0244048753001218	-0.744766233390204	-0.571751868834987	0.56785343076827	0.793311387393572	Exon	DLPFC
e91974	ENSG00000163485.15	ENSG00000163485	ADORA1	-0.0178173551033338	1.54891208487048	-0.571745644301955	0.567857643726164	0.793314018410238	Exon	DLPFC
e209541	ENSG00000144642.21	ENSG00000144642	RBMS3	0.0369485814727517	-2.48802176443491	0.571740836936059	0.567860897511466	0.793315309418174	Exon	DLPFC
e764791	ENSG00000126217.20	ENSG00000126217	MCF2L	0.0205170725873682	0.744494722819771	0.571736227580359	0.567864017285289	0.793316035117116	Exon	DLPFC
e944460	ENSG00000008838.18	ENSG00000008838	MED24	-0.0186599514255497	-0.356120707018376	-0.571733185423087	0.567866076328687	0.793316035117116	Exon	DLPFC
e650264	ENSG00000110090.12	ENSG00000110090	CPT1A	-0.0276302766584418	-0.820897792128369	-0.571726190691158	0.567870810632903	0.793318612224228	Exon	DLPFC
e997336	ENSG00000141622.13	ENSG00000141622	RNF165	0.0484309361738092	-2.44260471912407	0.571723575902288	0.567872580427681	0.793318612224228	Exon	DLPFC
e379551	ENSG00000204623.9	ENSG00000204623	ZNRD1ASP	-0.0350757828431602	-0.481092917030887	-0.571708554754291	0.567882747399046	0.793328790286279	Exon	DLPFC
e117104	ENSG00000115204.14	ENSG00000115204	MPV17	0.0348783514673167	-2.46321980268641	0.571705927705232	0.567884525509983	0.793328790286279	Exon	DLPFC
e368362	ENSG00000198055.10	ENSG00000198055	GRK6	-0.0268582065606138	-1.43540740980016	-0.571675249230285	0.567905290349529	0.793354543857283	Exon	DLPFC
e1111138	ENSG00000182240.15	ENSG00000182240	BACE2	0.051053842784935	-3.00660058166985	0.57167105036479	0.567908132395599	0.793355259465881	Exon	DLPFC
e87332	ENSG00000121486.11	ENSG00000121486	TRMT1L	0.020239118248871	0.614422583153339	0.571663258560874	0.567913406377765	0.793358169997189	Exon	DLPFC
e861525	ENSG00000162076.12	ENSG00000162076	FLYWCH2	0.0175695713706089	0.503789140443768	0.571658698178581	0.567916493141784	0.793358169997189	Exon	DLPFC
e133253	ENSG00000075292.18	ENSG00000075292	ZNF638	0.0166398774603919	0.63893464587208	0.571654902266965	0.567919062468361	0.793358169997189	Exon	DLPFC
e329502	ENSG00000185305.10	ENSG00000185305	ARL15	0.0199708854495708	0.41417293146246	0.571654204075307	0.567919535051728	0.793358169997189	Exon	DLPFC
e356891	ENSG00000280047.1	ENSG00000280047		-0.0265213888648424	0.877421888626947	-0.571650375578025	0.567922126441156	0.79335853542156	Exon	DLPFC
e276425	ENSG00000243449.6	ENSG00000243449	C4orf48	0.0292866451345237	-1.23708350106883	0.571628234965202	0.567937112837242	0.793374771116589	Exon	DLPFC
e1103902	ENSG00000230965.1	ENSG00000230965	SNX18P13	-0.100115124324476	-2.47889560404308	-0.571623309739917	0.567940446618001	0.793374771116589	Exon	DLPFC
e41560	ENSG00000116641.17	ENSG00000116641	DOCK7	0.0232783948901281	-0.531172580384984	0.571622878903448	0.567940738242536	0.793374771116589	Exon	DLPFC
e450354	ENSG00000164659.14	ENSG00000164659	KIAA1324L	-0.0406463314578294	-2.93052836245313	-0.571616290321705	0.567945197929882	0.793375666103703	Exon	DLPFC
e148992	ENSG00000144136.10	ENSG00000144136	SLC20A1	0.0188828190024486	0.18416578265569	0.571613700931825	0.567946950643908	0.793375666103703	Exon	DLPFC
e780417	ENSG00000165525.17	ENSG00000165525	NEMF	0.0130488846242722	2.44512098386864	0.57161160627539	0.56794836848317	0.793375666103703	Exon	DLPFC
e816193	ENSG00000140323.5	ENSG00000140323	DISP2	0.0384947245965457	-1.03958970690371	0.571608130827456	0.567950720961749	0.793375697709	Exon	DLPFC
e457171	ENSG00000188186.10	ENSG00000188186	LAMTOR4	0.0115591301868636	2.4038007951746	0.57160128911492	0.567955352028029	0.793377221970109	Exon	DLPFC
e548023	ENSG00000119314.15	ENSG00000119314	PTBP3	0.0267934175925293	-1.53311728165728	0.571599634756449	0.567956471844498	0.793377221970109	Exon	DLPFC
e339606	ENSG00000145715.14	ENSG00000145715	RASA1	0.0259107560110044	-1.30998570076394	0.571580580352843	0.56796936963047	0.793391984226313	Exon	DLPFC
e1083387	ENSG00000101343.14	ENSG00000101343	CRNKL1	-0.0196751429398379	0.427705799880764	-0.571566689500557	0.567978772335144	0.793399724363264	Exon	DLPFC
e109583	ENSG00000171853.15	ENSG00000171853	TRAPPC12	-0.0134818801926173	1.52140349063789	-0.571564758387775	0.567980079509467	0.793399724363264	Exon	DLPFC
e372828	ENSG00000124588.19	ENSG00000124588	NQO2	0.0412364324131231	-2.20601455682083	0.571562068397349	0.567981900372082	0.793399724363264	Exon	DLPFC
e693058	ENSG00000205707.10	ENSG00000205707	LYRM5	-0.0342996222051065	-1.37767426002701	-0.57155597157653	0.567986027338823	0.793400870435055	Exon	DLPFC
e760757	ENSG00000080166.15	ENSG00000080166	DCT	0.0291418791739527	0.0782274562309122	0.571552871098439	0.56798812607258	0.793400870435055	Exon	DLPFC
e454948	ENSG00000106236.3	ENSG00000106236	NPTX2	0.046460691775092	3.41480768513264	0.571547460382538	0.56799178863024	0.793400870435055	Exon	DLPFC
e576131	ENSG00000108094.14	ENSG00000108094	CUL2	0.0160844231665928	1.41304934967995	0.571547088241582	0.567992040535901	0.793400870435055	Exon	DLPFC
e1104532	ENSG00000215386.11	ENSG00000215386	MIR99AHG	0.0209870373242645	0.470064776336067	0.57154120147726	0.567996025348353	0.793403182055169	Exon	DLPFC
e1136648	ENSG00000100403.11	ENSG00000100403	ZC3H7B	0.0242156471129052	1.85010722958686	0.571536198680581	0.567999411804403	0.793403405363406	Exon	DLPFC
e123667	ENSG00000152527.13	ENSG00000152527	PLEKHH2	0.0364326569485301	-1.69926663334031	0.571534081307065	0.568000845084113	0.793403405363406	Exon	DLPFC
e58403	ENSG00000009307.15	ENSG00000009307	CSDE1	-0.0094052204349029	4.42374342838167	-0.571530359785407	0.568003364238319	0.79340366967048	Exon	DLPFC
e896824	ENSG00000038358.14	ENSG00000038358	EDC4	0.0192630023548448	-0.0846864635340072	0.571524550487833	0.568007296650299	0.793403856028748	Exon	DLPFC
e645679	ENSG00000175467.14	ENSG00000175467	SART1	0.0204717407017895	0.036486316375704	0.571520757161072	0.56800986442453	0.793403856028748	Exon	DLPFC
e394509	ENSG00000112759.16	ENSG00000112759	SLC29A1	0.0411245211310219	-2.34273139900429	0.571519755725936	0.56801054231574	0.793403856028748	Exon	DLPFC
e290305	ENSG00000150471.16	ENSG00000150471	ADGRL3	0.0211220712554276	-0.0875226132215531	0.571515560944028	0.568013381850633	0.793403856028748	Exon	DLPFC
e869224	ENSG00000085721.12	ENSG00000085721	RRN3	-0.0242246106377853	-0.154582608262423	-0.571512952838865	0.568015147334561	0.793403856028748	Exon	DLPFC
e737916	ENSG00000196668.3	ENSG00000196668	LINC00173	0.0324868274156082	-1.36837725073704	0.571504453769492	0.56802090056043	0.793408637661936	Exon	DLPFC
e377236	ENSG00000168405.14	ENSG00000168405	CMAHP	-0.0432240180744551	-2.97943418807863	-0.571500934986251	0.568023282518212	0.793408710305492	Exon	DLPFC
e1031752	ENSG00000214046.8	ENSG00000214046	SMIM7	-0.0112031699911664	3.03362326718573	-0.571478944856193	0.568038168329682	0.793421513709671	Exon	DLPFC
e315162	ENSG00000129116.17	ENSG00000129116	PALLD	-0.0266408896392014	0.262045785852247	-0.571477658914501	0.568039038829906	0.793421513709671	Exon	DLPFC
e598139	ENSG00000148840.10	ENSG00000148840	PPRC1	-0.0289405315692633	-1.17209128018102	-0.571477068069687	0.568039438794246	0.793421513709671	Exon	DLPFC
e157246	ENSG00000204406.12	ENSG00000204406	MBD5	0.01098452416291	2.93849094338901	0.571468837984984	0.56804501005192	0.79342604100535	Exon	DLPFC
e913243	ENSG00000070444.14	ENSG00000070444	MNT	-0.0356367254076443	-1.04748140432694	-0.571448790959653	0.56805858075646	0.793441741574648	Exon	DLPFC
e959839	ENSG00000008294.20	ENSG00000008294	SPAG9	-0.014689409591503	5.91834223091444	-0.571435687223729	0.568067451330186	0.793450877085386	Exon	DLPFC
e748410	ENSG00000121741.16	ENSG00000121741	ZMYM2	0.0133389489042328	2.16634609993229	0.571427861739299	0.568072748823426	0.793455021824725	Exon	DLPFC
e640542	ENSG00000168439.16	ENSG00000168439	STIP1	0.0254702976636097	2.08987994004444	0.571421179709503	0.568077272269226	0.793458085384538	Exon	DLPFC
e701572	ENSG00000134285.10	ENSG00000134285	FKBP11	-0.0485847528764819	-2.42322492652549	-0.571397332337087	0.568093416052268	0.793472210669791	Exon	DLPFC
e249312	ENSG00000250608.1	ENSG00000250608		-0.0435393528125403	-1.9692949200544	-0.571396193022381	0.568094187331412	0.793472210669791	Exon	DLPFC
e894454	ENSG00000102878.16	ENSG00000102878	HSF4	-0.0419186169145146	-2.57293350457691	-0.571392472760066	0.568096705831971	0.793472210669791	Exon	DLPFC
e894467	ENSG00000102878.16	ENSG00000102878	HSF4	-0.0419186169145146	-2.57293350457691	-0.571392472760066	0.568096705831971	0.793472210669791	Exon	DLPFC
e763060	ENSG00000134900.11	ENSG00000134900	TPP2	-0.0145227060217871	0.825152362166345	-0.571361851946717	0.568117435363139	0.793497323608981	Exon	DLPFC
e314114	ENSG00000145414.8	ENSG00000145414	NAF1	-0.0287028974640851	-1.35951649740517	-0.571359029382496	0.568119346187402	0.793497323608981	Exon	DLPFC
e174463	ENSG00000151687.14	ENSG00000151687	ANKAR	0.0308549316449276	-2.00660943877254	0.571350835576314	0.56812489326155	0.793498857545208	Exon	DLPFC
e763899	ENSG00000134905.16	ENSG00000134905	CARS2	0.0204809382290649	0.0119733192795617	0.571350523004242	0.568125104868298	0.793498857545208	Exon	DLPFC
e263019	ENSG00000114757.18	ENSG00000114757	PEX5L	-0.0194301953575114	1.31038310236216	-0.57133822552732	0.568133430111427	0.793502676291479	Exon	DLPFC
e701127	ENSG00000174233.11	ENSG00000174233	ADCY6	0.0222944145179736	-0.759471834881452	0.571331314355371	0.568138108916964	0.793502676291479	Exon	DLPFC
e442921	ENSG00000196247.11	ENSG00000196247	ZNF107	-0.0362020585950173	-2.20465933708386	-0.571329325574726	0.568139455308236	0.793502676291479	Exon	DLPFC
e1044573	ENSG00000126247.10	ENSG00000126247	CAPNS1	0.016422791829691	3.42070739910131	0.571328616192949	0.568139935555353	0.793502676291479	Exon	DLPFC
e1175981	ENSG00000196924.14	ENSG00000196924	FLNA	-0.0319940625535367	-0.496344639779945	-0.571324833331808	0.568142496532462	0.793502676291479	Exon	DLPFC
e464889	ENSG00000198839.9	ENSG00000198839	ZNF277	-0.0172491355508463	0.589147641637836	-0.571322542244048	0.56814404758953	0.793502676291479	Exon	DLPFC
e330939	ENSG00000062194.15	ENSG00000062194	GPBP1	0.0155182314421525	3.21006453130505	0.571322390117239	0.568144150578831	0.793502676291479	Exon	DLPFC
e201343	ENSG00000070950.9	ENSG00000070950	RAD18	0.0360594678256119	-2.65867114605124	0.571318494579357	0.568146787846985	0.793503105121823	Exon	DLPFC
e128034	ENSG00000233723.7	ENSG00000233723	LINC01122	0.0364815440597762	-2.37500504351261	0.571311708108905	0.568151382282379	0.793506267418143	Exon	DLPFC
e153500	ENSG00000178162.8	ENSG00000178162	FAR2P2	0.0497962465745405	-2.90924046452391	0.571291489461873	0.56816507039701	0.793522130285755	Exon	DLPFC
e566694	ENSG00000107937.18	ENSG00000107937	GTPBP4	0.0135681141708581	2.33308633079166	0.571282805952059	0.568170949220689	0.793527086298952	Exon	DLPFC
e609742	ENSG00000177106.14	ENSG00000177106	EPS8L2	-0.0530977306893662	-3.19687386546976	-0.571279243269811	0.568173361200937	0.7935272003786	Exon	DLPFC
e817007	ENSG00000166140.17	ENSG00000166140	ZFYVE19	0.0225534185721447	-0.501059033671264	0.571274878533378	0.568176316188561	0.793528072833865	Exon	DLPFC
e899803	ENSG00000261556.9	ENSG00000261556	SMG1P7	-0.04329044027814	-2.44357712939124	-0.571267378081894	0.568181394116383	0.793531910216779	Exon	DLPFC
e349868	ENSG00000113522.13	ENSG00000113522	RAD50	0.0166000514740356	1.4615790451352	0.571254871896997	0.568189861055735	0.793539189583981	Exon	DLPFC
e887413	ENSG00000166971.16	ENSG00000166971	AKTIP	0.0144608899138315	1.166919816733	0.571250919084687	0.568192537201979	0.793539189583981	Exon	DLPFC
e265662	ENSG00000175166.16	ENSG00000175166	PSMD2	0.0154615350421558	1.55539496687831	0.571249353325361	0.568193597259282	0.793539189583981	Exon	DLPFC
e982424	ENSG00000185624.14	ENSG00000185624	P4HB	-0.0168669625293534	0.461641497311428	-0.57123992293327	0.56819998188513	0.793544851785354	Exon	DLPFC
e1021382	ENSG00000105397.13	ENSG00000105397	TYK2	-0.0215112110249689	-0.492516812940568	-0.571228325383264	0.568207833781678	0.793552563113764	Exon	DLPFC
e359248	ENSG00000230551.4	ENSG00000230551		0.0131645717579433	5.4948530531884	0.57120629397083	0.568222749866182	0.793570140102578	Exon	DLPFC
e497828	ENSG00000253729.7	ENSG00000253729	PRKDC	0.0157436495982469	0.562477649845516	0.571201346085869	0.568226099793936	0.793571563917457	Exon	DLPFC
e60481	ENSG00000206737.1	ENSG00000206737	RNVU1-18	0.0879030542062349	-3.10073361737587	0.571188746758129	0.568234630115463	0.793576490288546	Exon	DLPFC
e1172673	ENSG00000269556.7	ENSG00000269556	TMEM185A	0.018572495796379	0.0766658365166542	0.571182492208106	0.568238864754932	0.793576490288546	Exon	DLPFC
e738537	ENSG00000176834.13	ENSG00000176834	VSIG10	0.0277264440035796	-1.60254828207061	0.571181435998808	0.568239579862322	0.793576490288546	Exon	DLPFC
e393305	ENSG00000146216.11	ENSG00000146216	TTBK1	-0.0210751455218604	-0.26404202149595	-0.571174317102473	0.568244399728318	0.793576490288546	Exon	DLPFC
e1019644	ENSG00000188321.13	ENSG00000188321	ZNF559	-0.0342679732230864	-1.84920913680494	-0.571173594918223	0.56824488868601	0.793576490288546	Exon	DLPFC
e181717	ENSG00000118260.14	ENSG00000118260	CREB1	0.0153696929784698	0.484726074487424	0.57117297363045	0.568245309331506	0.793576490288546	Exon	DLPFC
e571826	ENSG00000241058.3	ENSG00000241058	NSUN6	0.0205957295598042	-0.528888638081358	0.571170095529634	0.568247257963702	0.793576490288546	Exon	DLPFC
e214272	ENSG00000234287.1	ENSG00000234287		-0.0355096163295874	-0.652852561561241	-0.57116859958713	0.568248270800139	0.793576490288546	Exon	DLPFC
e246643	ENSG00000114626.17	ENSG00000114626	ABTB1	0.0208381119107849	0.290852600678706	0.571126625246048	0.568276690121555	0.793609585029608	Exon	DLPFC
e703199	ENSG00000167566.16	ENSG00000167566	NCKAP5L	-0.0408431215359748	-2.61916643000833	-0.571126290435099	0.568276916812788	0.793609585029608	Exon	DLPFC
e526320	ENSG00000183354.11	ENSG00000183354	KIAA2026	-0.0368900088869018	-1.96189183714552	-0.571120808027829	0.568280628805299	0.793609585029608	Exon	DLPFC
e243272	ENSG00000173230.15	ENSG00000173230	GOLGB1	-0.0421924980854357	-2.98560658109904	-0.571118601665991	0.568282122677649	0.793609585029608	Exon	DLPFC
e594723	ENSG00000077147.14	ENSG00000077147	TM9SF3	-0.0146119216971155	1.42500719720035	-0.571116388265518	0.568283621317579	0.793609585029608	Exon	DLPFC
e856523	ENSG00000103227.18	ENSG00000103227	LMF1	-0.0396445767204075	-2.76803330314378	-0.571105395944534	0.568291063980386	0.7936167240929	Exon	DLPFC
e954104	ENSG00000259753.1	ENSG00000259753		0.0590835130995218	-2.69820570993391	0.571100145817169	0.568294618744599	0.793618433681466	Exon	DLPFC
e1027744	ENSG00000141837.19	ENSG00000141837	CACNA1A	0.029874564983994	-0.0393557438906217	0.571091984159188	0.568300144873589	0.793622896238282	Exon	DLPFC
e33377	ENSG00000162415.6	ENSG00000162415	ZSWIM5	-0.0303217813267558	-1.77972236446372	-0.571086370445152	0.568303945845182	0.793624949611134	Exon	DLPFC
e339845	ENSG00000164180.13	ENSG00000164180	TMEM161B	0.0183142181139011	0.510782622162192	0.571075429575041	0.568311353798843	0.793632040023887	Exon	DLPFC
e231655	ENSG00000255154.7	ENSG00000255154		0.0151153032934927	0.849306133606244	0.571049269382399	0.568329066791484	0.793652221387903	Exon	DLPFC
e58187	ENSG00000197323.11	ENSG00000197323	TRIM33	-0.014992389175648	0.997491701596836	-0.571047201755219	0.56833046678732	0.793652221387903	Exon	DLPFC
e961600	ENSG00000011143.16	ENSG00000011143	MKS1	-0.0188669399977233	-0.521097339739444	-0.571017911445672	0.568350299511344	0.793675751836738	Exon	DLPFC
e103094	ENSG00000135775.13	ENSG00000135775	COG2	-0.0267445362062843	-1.43400483866975	-0.571015291897048	0.568352073246752	0.793675751836738	Exon	DLPFC
e971892	ENSG00000161509.13	ENSG00000161509	GRIN2C	0.0361606820514645	0.114839405662409	0.571011989976096	0.568354309030419	0.793675751836738	Exon	DLPFC
e427100	ENSG00000182095.14	ENSG00000182095	TNRC18	-0.044686717636714	-2.89247690358826	-0.570994207513806	0.568366349893632	0.793689311445334	Exon	DLPFC
e639419	ENSG00000168003.16	ENSG00000168003	SLC3A2	-0.0227902879993575	1.24621150592685	-0.570977780425969	0.568377473114362	0.793701589515616	Exon	DLPFC
e28784	ENSG00000131236.16	ENSG00000131236	CAP1	0.0211001648956483	-0.126064096234877	0.570972125801062	0.568381302036376	0.793703681520735	Exon	DLPFC
e820881	ENSG00000168781.21	ENSG00000168781	PPIP5K1	0.029542308895033	-0.297965269997656	0.570967897510438	0.568384165151275	0.793704424833931	Exon	DLPFC
e691817	ENSG00000069431.11	ENSG00000069431	ABCC9	0.0363825652396377	-1.94166583174989	0.57095879221315	0.568390330671591	0.793708874997861	Exon	DLPFC
e1089140	ENSG00000131051.21	ENSG00000131051	RBM39	-0.0169933177377479	3.24725043064394	-0.570952037909953	0.568394904271022	0.793708874997861	Exon	DLPFC
e130753	ENSG00000115956.9	ENSG00000115956	PLEK	-0.0537019581136328	-2.69651428960422	-0.570948159167898	0.568397530724987	0.793708874997861	Exon	DLPFC
e856725	ENSG00000196557.11	ENSG00000196557	CACNA1H	0.0494853745728673	-2.99139634840369	0.57094585458341	0.568399091255613	0.793708874997861	Exon	DLPFC
e475323	ENSG00000197448.13	ENSG00000197448	GSTK1	0.0223457376834227	-0.746638873562148	0.570942979615742	0.568401038019451	0.793708874997861	Exon	DLPFC
e232474	ENSG00000163618.17	ENSG00000163618	CADPS	-0.0354401969681941	-2.10109972365289	-0.570941061635082	0.568402336768146	0.793708874997861	Exon	DLPFC
e203599	ENSG00000134070.4	ENSG00000134070	IRAK2	-0.0471633862389798	-2.65674930566883	-0.570939095970971	0.568403667806873	0.793708874997861	Exon	DLPFC
e768877	ENSG00000100888.12	ENSG00000100888	CHD8	-0.0144443192212044	0.934223561331564	-0.570932262022076	0.568408295389724	0.793712082127256	Exon	DLPFC
e435151	ENSG00000170852.10	ENSG00000170852	KBTBD2	0.0140805975525097	1.48068374130013	0.570928123591681	0.568411097721132	0.79371274050227	Exon	DLPFC
e93804	ENSG00000174514.12	ENSG00000174514	MFSD4A	0.0377803148258719	-1.00897055607483	0.570917601299027	0.568418222904356	0.793719435151799	Exon	DLPFC
e607743	ENSG00000130640.13	ENSG00000130640	TUBGCP2	0.0175811148480548	0.0202894773520511	0.570908585761661	0.568424327820524	0.793724705086837	Exon	DLPFC
e535086	ENSG00000215126.10	ENSG00000215126	CBWD7	0.0543578166956556	-1.40662824876979	0.570904207047682	0.568427292899929	0.793725590655769	Exon	DLPFC
e968324	ENSG00000198265.11	ENSG00000198265	HELZ	-0.0119026368089435	1.61740182813822	-0.57089679094007	0.568432314790425	0.793729348241574	Exon	DLPFC
e39797	ENSG00000162402.13	ENSG00000162402	USP24	-0.0150094229822507	0.267445571011775	-0.570887524850814	0.568438589444196	0.793732751186407	Exon	DLPFC
e437830	ENSG00000214783.9	ENSG00000214783		0.0199779738075659	-0.489139731496891	0.570881902627317	0.568442396622725	0.793732751186407	Exon	DLPFC
e217168	ENSG00000178038.16	ENSG00000178038	ALS2CL	0.0399001270670539	0.424177393220728	0.57087896445306	0.56844438625927	0.793732751186407	Exon	DLPFC
e71410	ENSG00000231064.6	ENSG00000231064	MIR92B	0.0429293396515725	-2.19565557780425	0.570877587698299	0.568445318554201	0.793732751186407	Exon	DLPFC
e174536	ENSG00000128699.13	ENSG00000128699	ORMDL1	-0.0137210469123082	1.7405642205644	-0.570871054684927	0.568449742514954	0.793732751186407	Exon	DLPFC
e340291	ENSG00000081189.14	ENSG00000081189	MEF2C	-0.0504374258258012	-3.08507411094438	-0.570865475010155	0.568453520916482	0.793732751186407	Exon	DLPFC
e993951	ENSG00000153339.13	ENSG00000153339	TRAPPC8	0.0149676497471717	0.669413031556698	0.570856964750116	0.56845928385257	0.793732751186407	Exon	DLPFC
e720317	ENSG00000258052.1	ENSG00000258052		-0.0221594625836377	-0.328451909726242	-0.57085571117123	0.568460132747332	0.793732751186407	Exon	DLPFC
e309210	ENSG00000109445.10	ENSG00000109445	ZNF330	0.0221265680521632	-0.506735401251455	0.570854669612098	0.568460838067661	0.793732751186407	Exon	DLPFC
e252440	ENSG00000051382.8	ENSG00000051382	PIK3CB	0.0226233757110783	-0.0710050691605531	0.570853530874543	0.568461609195505	0.793732751186407	Exon	DLPFC
e425535	ENSG00000230487.7	ENSG00000230487	PSMG3-AS1	0.0314918725084664	-1.87211188435954	0.570852626125134	0.568462221872118	0.793732751186407	Exon	DLPFC
e708361	ENSG00000139625.12	ENSG00000139625	MAP3K12	0.0211095198098284	0.405711210105921	0.57085156687319	0.568462939174889	0.793732751186407	Exon	DLPFC
e597222	ENSG00000055950.16	ENSG00000055950	MRPL43	0.0266938196435454	-0.999030251740358	0.570848444548349	0.568465053549048	0.793732751186407	Exon	DLPFC
e739471	ENSG00000255857.5	ENSG00000255857	PXN-AS1	-0.0382280013363217	-2.12588363987951	-0.570835623181521	0.568473735954527	0.793739871958886	Exon	DLPFC
e972659	ENSG00000125450.10	ENSG00000125450	NUP85	-0.0225556959488921	-1.16307200105754	-0.57083402940686	0.568474815235315	0.793739871958886	Exon	DLPFC
e315335	ENSG00000154447.14	ENSG00000154447	SH3RF1	-0.0220377939921316	-0.905653708411897	-0.570823002552295	0.568482282486191	0.793747043589777	Exon	DLPFC
e358430	ENSG00000145868.16	ENSG00000145868	FBXO38	-0.0196212234771519	0.978536598708025	-0.570819547674338	0.568484622096923	0.793747055690679	Exon	DLPFC
e150332	ENSG00000125629.14	ENSG00000125629	INSIG2	0.0209523750453481	0.594302275095215	0.570814185354822	0.568488253418225	0.793748871335884	Exon	DLPFC
e269725	ENSG00000223812.5	ENSG00000223812		-0.0598051318533995	-2.84660250412514	-0.570801553584103	0.568496807599673	0.793757180393085	Exon	DLPFC
e656310	ENSG00000179240.9	ENSG00000179240		-0.0369640647551774	-2.40638530284618	-0.570798513459773	0.568498866368175	0.793757180393085	Exon	DLPFC
e1105411	ENSG00000273492.5	ENSG00000273492		0.0415631026247167	-2.2746325296891	0.570794723637807	0.568501432836017	0.793757509196431	Exon	DLPFC
e457208	ENSG00000146826.15	ENSG00000146826	C7orf43	0.0261417762029727	-0.90994702171169	0.570789623278675	0.56850488680855	0.793759077150728	Exon	DLPFC
e948955	ENSG00000068079.7	ENSG00000068079	IFI35	-0.0484824663366748	-2.53883026410161	-0.570769064532661	0.568518809331098	0.793767748554585	Exon	DLPFC
e127316	ENSG00000115355.15	ENSG00000115355	CCDC88A	-0.0229881052201726	1.17789106624448	-0.570766723263943	0.56852039486457	0.793767748554585	Exon	DLPFC
e1157655	ENSG00000126970.15	ENSG00000126970	ZC4H2	-0.0295406404742901	-1.83385318649019	-0.570762530034395	0.568523234572022	0.793767748554585	Exon	DLPFC
e317317	ENSG00000168538.15	ENSG00000168538	TRAPPC11	0.0162723520051356	0.46555807936107	0.570761148620893	0.568524170084001	0.793767748554585	Exon	DLPFC
e985339	ENSG00000141556.20	ENSG00000141556	TBCD	0.0161142465566321	0.946792684406232	0.57075877108519	0.568525780185188	0.793767748554585	Exon	DLPFC
e220397	ENSG00000177479.19	ENSG00000177479	ARIH2	-0.0157603221725372	2.71579316421675	-0.570757444179294	0.568526678785793	0.793767748554585	Exon	DLPFC
e900603	ENSG00000103043.14	ENSG00000103043	VAC14	-0.0264882995522934	-1.67269515447761	-0.570756357854683	0.568527414461645	0.793767748554585	Exon	DLPFC
e571544	ENSG00000260314.2	ENSG00000260314	MRC1	-0.0559892856655444	-2.80884937284788	-0.570743078394035	0.568536407555019	0.793777050004634	Exon	DLPFC
e464800	ENSG00000128512.19	ENSG00000128512	DOCK4	-0.014770826608059	1.2715001492434	-0.570738460705276	0.568539534754216	0.793778161589643	Exon	DLPFC
e1022147	ENSG00000129351.17	ENSG00000129351	ILF3	-0.0178728127045074	0.295778724451733	-0.57073490247514	0.568541944470638	0.793778271441316	Exon	DLPFC
e136016	ENSG00000239779.6	ENSG00000239779	WBP1	-0.02559758142196	-0.702582612447813	-0.570714030022691	0.568556079880896	0.793789682870926	Exon	DLPFC
e849234	ENSG00000185033.14	ENSG00000185033	SEMA4B	-0.0247419631092964	-0.802211536351652	-0.570713104418655	0.568556706729818	0.793789682870926	Exon	DLPFC
e13355	ENSG00000127481.14	ENSG00000127481	UBR4	-0.0173093974842259	0.333110108626444	-0.570712507341728	0.568557111089756	0.793789682870926	Exon	DLPFC
e494742	ENSG00000147526.19	ENSG00000147526	TACC1	0.0124211914212588	2.19794619036117	0.570704108667226	0.568562798960259	0.793792814344679	Exon	DLPFC
e458134	ENSG00000274272.1	ENSG00000274272		-0.0342293247008058	-2.26979762043201	-0.570702311325313	0.568564016185411	0.793792814344679	Exon	DLPFC
e792704	ENSG00000119688.20	ENSG00000119688	ABCD4	-0.0258020479539068	-1.31855674426694	-0.570692753787576	0.568570488917733	0.793795307813197	Exon	DLPFC
e902117	ENSG00000140829.11	ENSG00000140829	DHX38	-0.0189047242718154	-0.401075427959877	-0.570689789188248	0.568572496665661	0.793795307813197	Exon	DLPFC
e127106	ENSG00000085760.14	ENSG00000085760	MTIF2	0.0269264145895721	-1.35801210655235	0.570689348053214	0.56857279542064	0.793795307813197	Exon	DLPFC
e655120	ENSG00000254837.2	ENSG00000254837		0.0142524429966733	2.22703381555757	0.570683127479211	0.568577008259925	0.793795628182172	Exon	DLPFC
e1138530	ENSG00000100347.14	ENSG00000100347	SAMM50	-0.0186144019504342	-0.397544997824201	-0.570682125174345	0.568577687065134	0.793795628182172	Exon	DLPFC
e557804	ENSG00000136827.11	ENSG00000136827	TOR1A	0.0138063735985691	0.715279554475144	0.570675194353315	0.568582380934479	0.793798926867454	Exon	DLPFC
e373982	ENSG00000124784.8	ENSG00000124784	RIOK1	0.0278444011640461	-1.31212459165283	0.570665852602859	0.568588707625053	0.793802985018045	Exon	DLPFC
e367491	ENSG00000048140.17	ENSG00000048140	TSPAN17	0.0398874494251962	-2.31391636304448	0.570664018277945	0.568589949923622	0.793802985018045	Exon	DLPFC
e58396	ENSG00000213281.4	ENSG00000213281	NRAS	0.0186153185369207	0.370603462443605	0.570655310201622	0.56859584749568	0.793807964103535	Exon	DLPFC
e1066634	ENSG00000131408.13	ENSG00000131408	NR1H2	-0.0192542550377303	0.080739000450788	-0.570643114901231	0.568604106850552	0.793816240383538	Exon	DLPFC
e404318	ENSG00000112159.11	ENSG00000112159	MDN1	-0.0145241964507446	0.606054469113654	-0.570631454589964	0.568612003934047	0.793819037549986	Exon	DLPFC
e650485	ENSG00000162341.16	ENSG00000162341	TPCN2	0.030580267406648	-1.65171574727908	0.570631231927789	0.568612154735147	0.793819037549986	Exon	DLPFC
e284985	ENSG00000035928.14	ENSG00000035928	RFC1	-0.0222520687480199	-0.480587454415742	-0.570629830452625	0.568613103904415	0.793819037549986	Exon	DLPFC
e1158066	ENSG00000079482.12	ENSG00000079482	OPHN1	-0.018852643801308	-0.0541789639704984	-0.570619970043702	0.568619782030079	0.793825106164212	Exon	DLPFC
e339741	ENSG00000164180.13	ENSG00000164180	TMEM161B	0.0199734056255592	-0.7973498409865	0.570602466666499	0.568631636575637	0.79383840127154	Exon	DLPFC
e824848	ENSG00000156958.14	ENSG00000156958	GALK2	-0.0184036809667625	-0.394891226295462	-0.570594974064823	0.568636711140478	0.793839582349119	Exon	DLPFC
e114054	ENSG00000219626.8	ENSG00000219626	FAM228B	0.0521623796342157	-2.30297441192902	0.570592531103586	0.568638365706001	0.793839582349119	Exon	DLPFC
e543973	ENSG00000182150.15	ENSG00000182150	ERCC6L2	0.0157431423572698	0.179563471672823	0.570590891410341	0.568639476236547	0.793839582349119	Exon	DLPFC
e887149	ENSG00000177200.15	ENSG00000177200	CHD9	-0.0113855738781216	2.74211846828203	-0.570579810391891	0.568646981209964	0.7938468050569	Exon	DLPFC
e84814	ENSG00000143322.19	ENSG00000143322	ABL2	0.0172903202691354	-0.0495183348341354	0.570558242756042	0.568661588716034	0.793854435084474	Exon	DLPFC
e1033773	ENSG00000130479.10	ENSG00000130479	MAP1S	-0.0225290008375051	-0.0986798972253219	-0.570557972474355	0.568661771775784	0.793854435084474	Exon	DLPFC
e1033792	ENSG00000130479.10	ENSG00000130479	MAP1S	-0.0225290008375051	-0.0986798972253219	-0.570557972474355	0.568661771775784	0.793854435084474	Exon	DLPFC
e1033797	ENSG00000130479.10	ENSG00000130479	MAP1S	-0.0225290008375051	-0.0986798972253219	-0.570557972474355	0.568661771775784	0.793854435084474	Exon	DLPFC
e131675	ENSG00000179818.13	ENSG00000179818	PCBP1-AS1	0.0382210092587658	-2.27774884778697	0.570546880039242	0.568669284622904	0.793861668574997	Exon	DLPFC
e78171	ENSG00000158796.16	ENSG00000158796	DEDD	-0.0115824232790706	1.59642034508769	-0.570533194763523	0.568678553652774	0.793869592181555	Exon	DLPFC
e709842	ENSG00000135447.16	ENSG00000135447	PPP1R1A	0.0295536899558236	-0.974757878337689	0.570531615677868	0.568679623171303	0.793869592181555	Exon	DLPFC
e282735	ENSG00000152990.13	ENSG00000152990	ADGRA3	-0.033037409797278	0.0865458420008889	-0.570520891277892	0.568686886858859	0.793874313956485	Exon	DLPFC
e1148346	ENSG00000157625.15	ENSG00000157625	TAB3	0.0340430938845704	-2.48106994662434	0.570516869895234	0.568689610572106	0.793874313956485	Exon	DLPFC
e1028626	ENSG00000072071.16	ENSG00000072071	ADGRL1	0.0313737364496404	-0.222370034934147	0.57051549193229	0.568690543878392	0.793874313956485	Exon	DLPFC
e242115	ENSG00000176142.12	ENSG00000176142	TMEM39A	0.0441718533319434	-2.98680451791157	0.570512853618752	0.568692330833149	0.793874313956485	Exon	DLPFC
e559263	ENSG00000130717.12	ENSG00000130717	UCK1	-0.0180256550990498	-0.271217768581149	-0.570503048273565	0.568698972109968	0.793880330481718	Exon	DLPFC
e971789	ENSG00000109065.11	ENSG00000109065	NAT9	0.0203824504002455	-0.927804582715542	0.570488410293106	0.568708886657345	0.793890916289709	Exon	DLPFC
e857348	ENSG00000090581.9	ENSG00000090581	GNPTG	-0.0286449231730977	-1.57723352193772	-0.570480489870314	0.568714251325886	0.793895150619617	Exon	DLPFC
e78401	ENSG00000143224.17	ENSG00000143224	PPOX	0.0283449254278563	-1.86237090384478	0.570471042892285	0.568720649994079	0.793898464827048	Exon	DLPFC
e296562	ENSG00000189308.10	ENSG00000189308	LIN54	-0.0223779032544001	-1.35956607373315	-0.570460381230086	0.568727871438928	0.793898464827048	Exon	DLPFC
e957671	ENSG00000167107.12	ENSG00000167107	ACSF2	0.0412923190313719	-2.58478453780939	0.570454383290459	0.568731934032136	0.793898464827048	Exon	DLPFC
e890314	ENSG00000125170.10	ENSG00000125170	DOK4	0.0423668506452578	-2.24519095434516	0.570447331244145	0.56873671062278	0.793898464827048	Exon	DLPFC
e776308	ENSG00000092148.12	ENSG00000092148	HECTD1	0.0126761375070742	2.68384482388278	0.570444273793881	0.568738781543738	0.793898464827048	Exon	DLPFC
e176753	ENSG00000115541.10	ENSG00000115541	HSPE1	-0.0287913923262938	3.27396009386669	-0.570442096221286	0.568740256494133	0.793898464827048	Exon	DLPFC
e40287	ENSG00000162601.9	ENSG00000162601	MYSM1	-0.0208671276173771	0.630710109831225	-0.570439116111074	0.56874227503589	0.793898464827048	Exon	DLPFC
e93430	ENSG00000133059.16	ENSG00000133059	DSTYK	-0.0181737159815602	0.205426129690374	-0.570438348927451	0.568742794679032	0.793898464827048	Exon	DLPFC
e48720	ENSG00000197147.12	ENSG00000197147	LRRC8B	0.0151616803556709	3.49052256724256	0.570438190905008	0.568742901713774	0.793898464827048	Exon	DLPFC
e203834	ENSG00000157087.16	ENSG00000157087	ATP2B2	0.0379518705456064	3.00012821885291	0.570430512730912	0.568748102451104	0.793898464827048	Exon	DLPFC
e602131	ENSG00000099204.18	ENSG00000099204	ABLIM1	-0.0170436283800304	0.661150715819186	-0.570425565711607	0.56875145327911	0.793898464827048	Exon	DLPFC
e841011	ENSG00000140400.15	ENSG00000140400	MAN2C1	0.0229662987700552	0.219849533388667	0.570424904401794	0.568751901213282	0.793898464827048	Exon	DLPFC
e336193	ENSG00000164346.9	ENSG00000164346	NSA2	-0.0252577880102784	1.48820771648118	-0.570424612802443	0.568752098726379	0.793898464827048	Exon	DLPFC
e7178	ENSG00000049246.14	ENSG00000049246	PER3	-0.0240037965721687	0.498072635206449	-0.570423887132936	0.568752590254473	0.793898464827048	Exon	DLPFC
e664596	ENSG00000149311.17	ENSG00000149311	ATM	-0.0232071996381228	0.291744374497974	-0.570423285684073	0.568752997642579	0.793898464827048	Exon	DLPFC
e725267	ENSG00000139329.4	ENSG00000139329	LUM	0.0571145350799802	-2.02494131487117	0.570421365084694	0.568754298551026	0.793898464827048	Exon	DLPFC
e1000138	ENSG00000196628.14	ENSG00000196628	TCF4	-0.0314911229002414	-0.576702610691287	-0.570418470631459	0.568756259097242	0.793898464827048	Exon	DLPFC
e734691	ENSG00000204852.15	ENSG00000204852	TCTN1	-0.0236646398279822	-0.966492016453679	-0.57040991344792	0.56876205528994	0.793903301154146	Exon	DLPFC
e101977	ENSG00000143774.16	ENSG00000143774	GUK1	0.0134092525906259	2.08990704547332	0.570398027205152	0.56877010646188	0.793911285028727	Exon	DLPFC
e817302	ENSG00000128908.15	ENSG00000128908	INO80	0.0317162316085076	-2.24608608924094	0.570392245047801	0.568774023038292	0.793911558307286	Exon	DLPFC
e229104	ENSG00000157388.14	ENSG00000157388	CACNA1D	0.0282167952962316	-0.910726896622679	0.570389163446163	0.568776110383572	0.793911558307286	Exon	DLPFC
e610080	ENSG00000177225.16	ENSG00000177225	PDDC1	0.0197349488364282	0.223959882039686	0.570387394104724	0.568777308861524	0.793911558307286	Exon	DLPFC
e468724	ENSG00000165055.15	ENSG00000165055	METTL2B	-0.0305608495559599	-1.13059170239547	-0.570383970382463	0.568779627951352	0.793911558307286	Exon	DLPFC
e272861	ENSG00000119231.10	ENSG00000119231	SENP5	-0.0150483254090685	0.694112759156259	-0.570369500476597	0.568789429325562	0.793921984934258	Exon	DLPFC
e799293	ENSG00000165934.12	ENSG00000165934	CPSF2	-0.0166145766725115	0.441698909886961	-0.570364087331545	0.568793096008831	0.793923162447748	Exon	DLPFC
e803819	ENSG00000080824.18	ENSG00000080824	HSP90AA1	-0.0273393654989304	5.23441091649472	-0.570361371164358	0.56879493585384	0.793923162447748	Exon	DLPFC
e719754	ENSG00000135679.22	ENSG00000135679	MDM2	-0.0199914123392665	0.997422873764745	-0.570357387112513	0.56879763452864	0.793923675001843	Exon	DLPFC
e304752	ENSG00000145362.17	ENSG00000145362	ANK2	0.0128040912940762	3.88821593875964	0.570353647202973	0.568800167834504	0.79392379707477	Exon	DLPFC
e591850	ENSG00000138182.14	ENSG00000138182	KIF20B	-0.0388570682774791	-2.46005280040834	-0.570349265092444	0.568803136155514	0.79392379707477	Exon	DLPFC
e676402	ENSG00000134909.18	ENSG00000134909	ARHGAP32	0.0169857732041659	0.849236388670507	0.570346932229527	0.56880471637565	0.79392379707477	Exon	DLPFC
e430739	ENSG00000048052.21	ENSG00000048052	HDAC9	0.0152990971551034	2.42320156373606	0.57033805354448	0.568810730583227	0.793925709457511	Exon	DLPFC
e354726	ENSG00000131503.20	ENSG00000131503	ANKHD1	0.0280931275690668	-0.220227462103558	0.570336518832811	0.568811770163071	0.793925709457511	Exon	DLPFC
e142641	ENSG00000135976.16	ENSG00000135976	ANKRD36	0.0362629320775244	1.97045292241719	0.570330627309098	0.568815760959791	0.793925709457511	Exon	DLPFC
e914758	ENSG00000074755.14	ENSG00000074755	ZZEF1	-0.0188507788814769	-0.527399976487915	-0.570327687196823	0.568817752536267	0.793925709457511	Exon	DLPFC
e473721	ENSG00000133606.10	ENSG00000133606	MKRN1	0.0132866388479677	1.57847258440258	0.570325393475386	0.568819306262131	0.793925709457511	Exon	DLPFC
e1024480	ENSG00000130165.10	ENSG00000130165	ELOF1	0.0204761722277694	0.0427884981377326	0.570324216740793	0.568820103361882	0.793925709457511	Exon	DLPFC
e846046	ENSG00000156218.12	ENSG00000156218	ADAMTSL3	-0.0297416365249285	-1.49021607258416	-0.570320816280187	0.568822406778354	0.793925709457511	Exon	DLPFC
e951087	ENSG00000013306.15	ENSG00000013306	SLC25A39	0.0496430367370758	-3.1057247019589	0.570312521911899	0.568828025266729	0.793926015604223	Exon	DLPFC
e53199	ENSG00000134215.15	ENSG00000134215	VAV3	-0.038706552420699	-1.94731310351488	-0.570311911442589	0.568828438791102	0.793926015604223	Exon	DLPFC
e1097744	ENSG00000101144.12	ENSG00000101144	BMP7	-0.0348072257792451	-1.3280861781259	-0.57031016688823	0.56882962053148	0.793926015604223	Exon	DLPFC
e985129	ENSG00000141556.20	ENSG00000141556	TBCD	0.0154403265074741	0.241193840545192	0.570293235310718	0.568841089841946	0.793938769405355	Exon	DLPFC
e259954	ENSG00000114209.14	ENSG00000114209	PDCD10	0.0157955837093293	0.399422397623311	0.570287523695132	0.5688449588681	0.793940915331597	Exon	DLPFC
e965862	ENSG00000136490.8	ENSG00000136490	LIMD2	0.0354547605974332	-0.666147987939711	0.57025794928722	0.568864992658786	0.793965622423481	Exon	DLPFC
e352695	ENSG00000112983.17	ENSG00000112983	BRD8	0.0307575485521571	-0.983433688941938	0.570253299751401	0.568868142298785	0.793966092967966	Exon	DLPFC
e1130274	ENSG00000100150.16	ENSG00000100150	DEPDC5	-0.0216259050115368	-0.781407244508533	-0.570250567771851	0.568869992971744	0.793966092967966	Exon	DLPFC
e803714	ENSG00000197102.10	ENSG00000197102	DYNC1H1	-0.0143233033862656	3.13801619803772	-0.570245900508224	0.568873154634079	0.79396725149056	Exon	DLPFC
e121992	ENSG00000115875.18	ENSG00000115875	SRSF7	0.0140172291134721	1.2325898191949	0.570237247359805	0.568879016406571	0.79396775276159	Exon	DLPFC
e44513	ENSG00000229956.10	ENSG00000229956	ZRANB2-AS2	-0.0429844614567915	-2.92282818799316	-0.570227250926724	0.568885788176311	0.79396775276159	Exon	DLPFC
e37049	ENSG00000078618.20	ENSG00000078618	NRDC	-0.0152444812921141	1.04000655370758	-0.57022456094951	0.568887610423524	0.79396775276159	Exon	DLPFC
e332910	ENSG00000153914.15	ENSG00000153914	SREK1	-0.0142963708365882	1.93108997546056	-0.570223445729756	0.568888365897691	0.79396775276159	Exon	DLPFC
e339423	ENSG00000250320.5	ENSG00000250320		0.0438966684095604	-2.99364516677081	0.570221324413136	0.568889802925133	0.79396775276159	Exon	DLPFC
e496851	ENSG00000070501.11	ENSG00000070501	POLB	0.0171180022505503	0.246781801002127	0.570219696614888	0.568890905633344	0.79396775276159	Exon	DLPFC
e45355	ENSG00000117054.13	ENSG00000117054	ACADM	-0.0179407598739155	1.18762455133566	-0.570215430261498	0.56889379576475	0.79396775276159	Exon	DLPFC
e755430	ENSG00000102445.18	ENSG00000102445	KIAA0226L	-0.0370190644812696	-1.81832650744615	-0.57021529131656	0.568893889889543	0.79396775276159	Exon	DLPFC
e286296	ENSG00000064042.17	ENSG00000064042	LIMCH1	-0.0131803145791845	2.69142241994201	-0.570214393458318	0.568894498121469	0.79396775276159	Exon	DLPFC
e778452	ENSG00000151338.18	ENSG00000151338	MIPOL1	0.0417173618655795	-2.7013650614582	0.570208988219191	0.568898159774018	0.793967849476254	Exon	DLPFC
e603108	ENSG00000107581.12	ENSG00000107581	EIF3A	-0.0150035943880218	1.52457963180806	-0.570202746619894	0.568902388013227	0.793967849476254	Exon	DLPFC
e619346	ENSG00000110328.5	ENSG00000110328	GALNT18	0.022715217014164	0.749939577215854	0.57020199145698	0.568902899583366	0.793967849476254	Exon	DLPFC
e870845	ENSG00000185164.14	ENSG00000185164	NOMO2	0.022990265394218	1.50919516067567	0.570200523843956	0.568903893789335	0.793967849476254	Exon	DLPFC
e62475	ENSG00000131791.7	ENSG00000131791	PRKAB2	-0.0245531934277124	-0.952482345400052	-0.57019153780621	0.568909981224436	0.793973091145587	Exon	DLPFC
e276429	ENSG00000243449.6	ENSG00000243449	C4orf48	0.0291657875532282	-1.2413449472069	0.570182347433301	0.568916207115166	0.793977901954859	Exon	DLPFC
e1017371	ENSG00000076924.11	ENSG00000076924	XAB2	-0.027990920525493	-1.82252073505716	-0.570172156950348	0.568923110554798	0.793977901954859	Exon	DLPFC
e779655	ENSG00000187790.10	ENSG00000187790	FANCM	-0.0297019778381339	-2.01923761034324	-0.570162853270822	0.568929413273509	0.793977901954859	Exon	DLPFC
e50319	ENSG00000067334.13	ENSG00000067334	DNTTIP2	0.0197232616051265	0.478507310774836	0.570160478702031	0.568931021915448	0.793977901954859	Exon	DLPFC
e655294	ENSG00000166435.15	ENSG00000166435	XRRA1	-0.0457763973706097	-2.02318394194225	-0.570155368893936	0.568934483541494	0.793977901954859	Exon	DLPFC
e655329	ENSG00000166435.15	ENSG00000166435	XRRA1	-0.0457763973706097	-2.02318394194225	-0.570155368893936	0.568934483541494	0.793977901954859	Exon	DLPFC
e188807	ENSG00000188760.10	ENSG00000188760	TMEM198	0.0360196097073141	-1.86421185501496	0.570154488190337	0.568935080172849	0.793977901954859	Exon	DLPFC
e438507	ENSG00000106636.7	ENSG00000106636	YKT6	-0.0135540309278907	1.02224160116048	-0.570154167502353	0.568935297422527	0.793977901954859	Exon	DLPFC
e592213	ENSG00000095564.13	ENSG00000095564	BTAF1	-0.0179329722046398	0.952325586454393	-0.57015233155904	0.568936541180813	0.793977901954859	Exon	DLPFC
e176746	ENSG00000115541.10	ENSG00000115541	HSPE1	-0.0287790014488914	3.27401032837086	-0.570151404809961	0.568937169006709	0.793977901954859	Exon	DLPFC
e622184	ENSG00000166788.9	ENSG00000166788	SAAL1	-0.0307019923385913	-1.48505679864487	-0.570147719095376	0.568939665896281	0.793977901954859	Exon	DLPFC
e168574	ENSG00000115966.16	ENSG00000115966	ATF2	0.0228271474792641	0.672283197542108	0.570145147830815	0.568941407804124	0.793977901954859	Exon	DLPFC
e830377	ENSG00000129003.15	ENSG00000129003	VPS13C	-0.0177201881475647	1.57932700410399	-0.57013377095561	0.568949115119582	0.793985403894934	Exon	DLPFC
e137202	ENSG00000066032.18	ENSG00000066032	CTNNA2	0.0590336423630828	-3.00381772180834	0.570119821930422	0.568958565018009	0.793995337589893	Exon	DLPFC
e208021	ENSG00000151789.10	ENSG00000151789	ZNF385D	0.0387515869269855	-1.32244946014179	0.570105526921434	0.568968249384538	0.794003771888685	Exon	DLPFC
e44149	ENSG00000116754.13	ENSG00000116754	SRSF11	-0.0157060495793297	1.43967527677414	-0.570100640217581	0.568971559972907	0.794003771888685	Exon	DLPFC
e770921	ENSG00000100813.14	ENSG00000100813	ACIN1	-0.0156644180880186	1.17427607225933	-0.570100575327615	0.568971603933883	0.794003771888685	Exon	DLPFC
e1083024	ENSG00000132664.11	ENSG00000132664	POLR3F	0.0240600451665481	-1.03798549944405	0.570089343509117	0.568979213173433	0.794008188777045	Exon	DLPFC
e1007410	ENSG00000064687.12	ENSG00000064687	ABCA7	0.040868749846387	-2.6179896071241	0.570084076084791	0.568982781721339	0.794008188777045	Exon	DLPFC
e589759	ENSG00000225484.6	ENSG00000225484	NUTM2B-AS1	0.0276329967036111	-1.04887507547915	0.570083490441533	0.568983178480625	0.794008188777045	Exon	DLPFC
e460699	ENSG00000272949.1	ENSG00000272949		0.052948308798486	-2.44686918351316	0.570080527932386	0.568985185511679	0.794008188777045	Exon	DLPFC
e802767	ENSG00000140105.17	ENSG00000140105	WARS	-0.0466518199956305	-1.51187856023189	-0.570078694580487	0.568986427566657	0.794008188777045	Exon	DLPFC
e87727	ENSG00000047410.13	ENSG00000047410	TPR	-0.0129421635551422	1.60154071343197	-0.570071246042966	0.568991473797898	0.794011914469864	Exon	DLPFC
e132452	ENSG00000116001.15	ENSG00000116001	TIA1	0.0189874850991461	0.861193970061189	0.570067870239394	0.568993760842578	0.794011914469864	Exon	DLPFC
e1099875	ENSG00000184402.14	ENSG00000184402	SS18L1	0.0214371707647829	-0.450060351014309	0.570061040187855	0.568998388090055	0.794015117786587	Exon	DLPFC
e284738	ENSG00000157796.17	ENSG00000157796	WDR19	-0.020270698399213	-0.524658271134301	-0.570056372911025	0.569001550103654	0.794016276408552	Exon	DLPFC
e738046	ENSG00000174989.12	ENSG00000174989	FBXW8	-0.0221481625476173	-0.932448096641434	-0.570052920967717	0.569003888751518	0.794016286055582	Exon	DLPFC
e663303	ENSG00000187240.13	ENSG00000187240	DYNC2H1	-0.0308971308174384	-0.532327790823406	-0.570036209447181	0.569015210660183	0.794028831339439	Exon	DLPFC
e544643	ENSG00000254633.1	ENSG00000254633		0.0311223976401569	-2.0806934024555	0.57002873970794	0.569020271377982	0.79403263941539	Exon	DLPFC
e864550	ENSG00000102858.12	ENSG00000102858	MGRN1	-0.0201338868910276	3.04771847084733	-0.570023611234147	0.569023745910511	0.794034234045637	Exon	DLPFC
e717819	ENSG00000118600.11	ENSG00000118600	TMEM5	-0.0231345818909557	-1.13049280391356	-0.570007656307756	0.569034555411881	0.794046064074852	Exon	DLPFC
e755852	ENSG00000139687.13	ENSG00000139687	RB1	0.017717558706839	1.34670982688293	0.569991852286939	0.56904526277146	0.794055321844651	Exon	DLPFC
e555906	ENSG00000136811.16	ENSG00000136811	ODF2	-0.0212476380767447	-0.786828261271491	-0.569990980415126	0.5690458534749	0.794055321844651	Exon	DLPFC
e160548	ENSG00000115159.15	ENSG00000115159	GPD2	0.0195433078574236	0.28000085348252	0.569986529500595	0.569048869026591	0.794056275889527	Exon	DLPFC
e633431	ENSG00000149150.8	ENSG00000149150	SLC43A1	-0.0429377456483802	-2.71314848448229	-0.569970512044672	0.569059721121875	0.794068165070227	Exon	DLPFC
e619257	ENSG00000110321.15	ENSG00000110321	EIF4G2	-0.0406636036328172	-2.70474912681245	-0.569955889653826	0.569069628123822	0.794076719274614	Exon	DLPFC
e265668	ENSG00000175166.16	ENSG00000175166	PSMD2	0.0161617331580129	1.09239807021232	0.569954580340555	0.569070515217339	0.794076719274614	Exon	DLPFC
e13533	ENSG00000127463.13	ENSG00000127463	EMC1	-0.0184736559506382	0.386313258629738	-0.569950995919075	0.569072943758753	0.794076854109799	Exon	DLPFC
e334509	ENSG00000172062.16	ENSG00000172062	SMN1	-0.0319922514495419	0.0881924872023329	-0.569944867239921	0.569077096114298	0.794079394321448	Exon	DLPFC
e205516	ENSG00000131389.16	ENSG00000131389	SLC6A6	-0.0340005948971134	-1.30963145550252	-0.569940413230628	0.569080113842198	0.794080351280854	Exon	DLPFC
e1139336	ENSG00000100376.11	ENSG00000100376	FAM118A	0.0527919251946355	-2.44656229179478	0.569927206519625	0.569089061839069	0.794088692342191	Exon	DLPFC
e59191	ENSG00000134247.9	ENSG00000134247	PTGFRN	0.0204397843534562	0.226836045124928	0.569924706959326	0.569090755383967	0.794088692342191	Exon	DLPFC
e977072	ENSG00000092931.11	ENSG00000092931	MFSD11	-0.0207163372473987	0.0813427595257083	-0.569915061427761	0.569097290612348	0.794094557424789	Exon	DLPFC
e827696	ENSG00000256061.7	ENSG00000256061	DYX1C1	0.0294091763010817	-1.65330951824715	0.569899609764296	0.569107759799295	0.794105530286396	Exon	DLPFC
e638393	ENSG00000162194.12	ENSG00000162194	LBHD1	-0.0257451282056003	-0.784759380923104	-0.569895701795342	0.569110407636131	0.794105530286396	Exon	DLPFC
e1058452	ENSG00000125755.18	ENSG00000125755	SYMPK	-0.0259381262949859	-1.43296546876259	-0.569893129587	0.569112150434162	0.794105530286396	Exon	DLPFC
e256792	ENSG00000174953.13	ENSG00000174953	DHX36	0.0190497423002613	-0.0294588148617163	0.569878520241044	0.569122049035235	0.794116088236532	Exon	DLPFC
e723623	ENSG00000111058.7	ENSG00000111058	ACSS3	-0.0375404482826328	-1.40276973755196	-0.569865647566871	0.569130771018169	0.794124076144483	Exon	DLPFC
e904397	ENSG00000103121.8	ENSG00000103121	CMC2	0.0141232669927999	2.44386951473746	0.569857287446745	0.569136435518494	0.794124076144483	Exon	DLPFC
e339178	ENSG00000271862.1	ENSG00000271862		-0.0313636514028318	-0.755900406800748	-0.569856238159451	0.569137146477678	0.794124076144483	Exon	DLPFC
e891055	ENSG00000140854.12	ENSG00000140854	KATNB1	0.0229062561841183	0.410261317475454	0.56985022815274	0.569141218649431	0.794124076144483	Exon	DLPFC
e465294	ENSG00000128573.23	ENSG00000128573	FOXP2	0.0382741575522218	-0.604021146054956	0.569849515748716	0.569141701350574	0.794124076144483	Exon	DLPFC
e828828	ENSG00000128918.14	ENSG00000128918	ALDH1A2	0.0317103736754553	-1.02204598183352	0.569846938512165	0.569143447601516	0.794124076144483	Exon	DLPFC
e1015691	ENSG00000125648.14	ENSG00000125648	SLC25A23	0.0212306601982401	0.356345476191486	0.569835048802081	0.5691515037123	0.794124076144483	Exon	DLPFC
e824537	ENSG00000185634.11	ENSG00000185634	SHC4	-0.0597632876187805	-2.7859963928239	-0.569833663864451	0.569152442108037	0.794124076144483	Exon	DLPFC
e1000754	ENSG00000196628.14	ENSG00000196628	TCF4	0.0179061477199388	0.228362299495056	0.569833395165028	0.56915262417148	0.794124076144483	Exon	DLPFC
e456513	ENSG00000160862.12	ENSG00000160862	AZGP1	-0.0612601983400532	-0.455653165313783	-0.569832046872879	0.569153537738097	0.794124076144483	Exon	DLPFC
e464849	ENSG00000198839.9	ENSG00000198839	ZNF277	-0.0170113987990837	0.143798343128797	-0.569831629237539	0.569153820716751	0.794124076144483	Exon	DLPFC
e243402	ENSG00000163406.10	ENSG00000163406	SLC15A2	0.0311401090894625	-0.920858243064367	0.569828769541614	0.569155758372842	0.794124076144483	Exon	DLPFC
e1122709	ENSG00000186716.19	ENSG00000186716	BCR	0.017510898086253	1.25823272214253	0.569822083787398	0.569160288479544	0.794127143005524	Exon	DLPFC
e644690	ENSG00000197136.4	ENSG00000197136	PCNX3	-0.0312542767069776	-2.03103287143635	-0.569817811513947	0.569163183278621	0.794127928169859	Exon	DLPFC
e742380	ENSG00000184445.11	ENSG00000184445	KNTC1	0.0391240966384662	-2.66951871592156	0.569812723694026	0.569166630683365	0.794129384732807	Exon	DLPFC
e109167	ENSG00000130508.10	ENSG00000130508	PXDN	0.0454317797066911	-3.0258242828704	0.569809387314921	0.569168891352373	0.794129384732807	Exon	DLPFC
e117622	ENSG00000138002.14	ENSG00000138002	IFT172	-0.0193409425628877	-0.52239944151019	-0.569789934540528	0.569182072279622	0.794144521476384	Exon	DLPFC
e177384	ENSG00000196141.13	ENSG00000196141	SPATS2L	0.0162500268612148	1.53261686598901	0.569786335577548	0.569184510902535	0.794144670084882	Exon	DLPFC
e772966	ENSG00000092098.16	ENSG00000092098	RNF31	-0.0239501040535118	-0.894754195890104	-0.569782330975497	0.569187224388494	0.794144745766499	Exon	DLPFC
e1102725	ENSG00000203880.11	ENSG00000203880	PCMTD2	0.0172364959356395	0.445775965030104	0.569772521943242	0.569193870935616	0.794144745766499	Exon	DLPFC
e935380	ENSG00000196535.15	ENSG00000196535	MYO18A	0.052020238842134	-3.17120984577055	0.569752082963793	0.569207720396949	0.794144745766499	Exon	DLPFC
e1112469	ENSG00000160190.13	ENSG00000160190	SLC37A1	0.0322541789976077	-1.95339519630986	0.569751836894729	0.569207887134438	0.794144745766499	Exon	DLPFC
e535072	ENSG00000276462.1	ENSG00000276462		0.0639734364169636	-0.851845402801951	0.569749153028021	0.56920970573594	0.794144745766499	Exon	DLPFC
e904816	ENSG00000260495.1	ENSG00000260495		0.0206883451282358	1.01421594878068	0.569748840331326	0.569209917620965	0.794144745766499	Exon	DLPFC
e496756	ENSG00000070501.11	ENSG00000070501	POLB	0.0273578150516076	-1.73582882516759	0.569748312913418	0.569210275002369	0.794144745766499	Exon	DLPFC
e816965	ENSG00000166140.17	ENSG00000166140	ZFYVE19	-0.0215245833964278	-1.15491428220107	-0.569742878431964	0.569213957444476	0.794144745766499	Exon	DLPFC
e910395	ENSG00000223959.8	ENSG00000223959	AFG3L1P	0.0287378396377158	-1.81071165005514	0.569740755797823	0.569215395759109	0.794144745766499	Exon	DLPFC
e1146406	ENSG00000044446.11	ENSG00000044446	PHKA2	-0.0245293089335812	-1.50669275217474	-0.569740053277352	0.569215871793235	0.794144745766499	Exon	DLPFC
e457211	ENSG00000146826.15	ENSG00000146826	C7orf43	0.0231826773293592	-1.08884687184515	0.569731305027158	0.569221799701447	0.794144745766499	Exon	DLPFC
e64756	ENSG00000136631.12	ENSG00000136631	VPS45	0.0131772472086651	0.83175533188441	0.569731299735696	0.569221803287007	0.794144745766499	Exon	DLPFC
e911673	ENSG00000197879.14	ENSG00000197879	MYO1C	-0.0394549314640085	-2.80280200834371	-0.569729196924468	0.569223228178879	0.794144745766499	Exon	DLPFC
e417774	ENSG00000186625.13	ENSG00000186625	KATNA1	-0.0238483555353883	-1.07761936462027	-0.569725277553279	0.569225883999654	0.794144745766499	Exon	DLPFC
e488290	ENSG00000168495.12	ENSG00000168495	POLR3D	0.0166094562182995	0.97216320166078	0.56972453605979	0.569226386446689	0.794144745766499	Exon	DLPFC
e644998	ENSG00000172977.12	ENSG00000172977	KAT5	0.023424646784508	-1.03150262364012	0.56972361272222	0.569227012114279	0.794144745766499	Exon	DLPFC
e326529	ENSG00000197603.13	ENSG00000197603	C5orf42	0.0124138015005859	0.919333237721622	0.569723241792751	0.569227263461826	0.794144745766499	Exon	DLPFC
e868269	ENSG00000186260.16	ENSG00000186260	MKL2	0.0267700316160467	1.71169731783885	0.569719664189597	0.569229687703802	0.794144745766499	Exon	DLPFC
e911536	ENSG00000159842.14	ENSG00000159842	ABR	0.0207036687656101	1.81947595203695	0.569717458438821	0.569231182358803	0.794144745766499	Exon	DLPFC
e1031255	ENSG00000072958.8	ENSG00000072958	AP1M1	-0.0181274577957577	0.586121607331822	-0.569717421507567	0.569231207384077	0.794144745766499	Exon	DLPFC
e478884	ENSG00000013374.15	ENSG00000013374	NUB1	-0.0185528628302322	0.0168799642204546	-0.56971214858272	0.569234780417153	0.794145127944625	Exon	DLPFC
e105488	ENSG00000077522.12	ENSG00000077522	ACTN2	-0.0246848949962991	-0.907083633762498	-0.569704165677878	0.569240189804121	0.794145127944625	Exon	DLPFC
e244964	ENSG00000160145.15	ENSG00000160145	KALRN	0.0322042073212583	0.14409632742935	0.569703590401239	0.56924057962482	0.794145127944625	Exon	DLPFC
e864500	ENSG00000102858.12	ENSG00000102858	MGRN1	-0.0201263306203187	3.04787265728708	-0.569703001330168	0.569240978793079	0.794145127944625	Exon	DLPFC
e249888	ENSG00000081307.12	ENSG00000081307	UBA5	0.0173255498751821	0.35324426593052	0.569699809152934	0.569243141888947	0.794145127944625	Exon	DLPFC
e1021489	ENSG00000105397.13	ENSG00000105397	TYK2	-0.0246143107837973	-0.401124627199152	-0.569690558402624	0.569249410441524	0.794150619607565	Exon	DLPFC
e1092672	ENSG00000101052.12	ENSG00000101052	IFT52	-0.018714997059763	-0.127233463406461	-0.569682758257931	0.569254696051169	0.794154739943383	Exon	DLPFC
e483769	ENSG00000177710.5	ENSG00000177710	SLC35G5	0.044258505248491	-2.86159754628552	0.569666082518917	0.569265996105989	0.794167250831604	Exon	DLPFC
e864951	ENSG00000103199.13	ENSG00000103199	ZNF500	0.0236919526063853	-1.25874939957038	0.569662069677939	0.569268715361233	0.794167790830131	Exon	DLPFC
e25830	ENSG00000126070.19	ENSG00000126070	AGO3	-0.0180989597177283	-0.0200305127761399	-0.569654365312223	0.569273936152946	0.794171820619999	Exon	DLPFC
e781411	ENSG00000100505.13	ENSG00000100505	TRIM9	0.0173645005375627	3.19309452990874	0.569649871320712	0.569276981475063	0.794172815476668	Exon	DLPFC
e763863	ENSG00000213995.11	ENSG00000213995	NAXD	-0.0225368388470699	0.0845712477311056	-0.569628794962942	0.569291263826657	0.794189486537413	Exon	DLPFC
e797174	ENSG00000165521.15	ENSG00000165521	EML5	0.0305231524842125	-2.1569483644728	0.569614653213129	0.569300847051379	0.794199601973878	Exon	DLPFC
e395484	ENSG00000031691.6	ENSG00000031691	CENPQ	-0.0505425451479233	-2.97961122670672	-0.569610465950531	0.569303684584842	0.794200306831428	Exon	DLPFC
e896343	ENSG00000141084.10	ENSG00000141084	RANBP10	0.0251347053577148	-1.42521110739736	0.569606072278833	0.569306662000446	0.794201206823313	Exon	DLPFC
e387485	ENSG00000112511.17	ENSG00000112511	PHF1	0.0224791543572601	-0.961740985509263	0.569591218426875	0.569316727917186	0.794211995455664	Exon	DLPFC
e719351	ENSG00000127314.17	ENSG00000127314	RAP1B	-0.0433131400302782	-2.73894225959397	-0.569577216605731	0.56932621652167	0.794221978636951	Exon	DLPFC
e79460	ENSG00000198929.12	ENSG00000198929	NOS1AP	0.027019155574813	0.32493009729238	0.569571129552211	0.569330341554679	0.7942228746902	Exon	DLPFC
e50890	ENSG00000172339.9	ENSG00000172339	ALG14	-0.0139180890855541	1.85397779859122	-0.569565418045281	0.56933421210286	0.7942228746902	Exon	DLPFC
e960784	ENSG00000141179.13	ENSG00000141179	PCTP	0.0276385178768585	-1.57805973272194	0.569564809256715	0.569334624664685	0.7942228746902	Exon	DLPFC
e930972	ENSG00000142494.13	ENSG00000142494	SLC47A1	0.0409521349146609	-2.24391163721681	0.569562502045054	0.569336188209568	0.7942228746902	Exon	DLPFC
e1036302	ENSG00000105676.13	ENSG00000105676	ARMC6	0.0420491521644291	-2.59717731328744	0.569549316761549	0.569345123615897	0.794228832292507	Exon	DLPFC
e1036326	ENSG00000105676.13	ENSG00000105676	ARMC6	0.0420491521644291	-2.59717731328744	0.569549316761549	0.569345123615897	0.794228832292507	Exon	DLPFC
e153134	ENSG00000136699.19	ENSG00000136699	SMPD4	-0.0373440079338969	-0.759846342867703	-0.569530242228028	0.569358050169677	0.794243610992181	Exon	DLPFC
e126669	ENSG00000115306.15	ENSG00000115306	SPTBN1	0.0110687223871574	4.55826777449339	0.569524496785142	0.569361943806305	0.794244469931963	Exon	DLPFC
e108409	ENSG00000185220.11	ENSG00000185220	PGBD2	-0.0175204187583621	0.540546111715672	-0.569516033427398	0.569367679373423	0.794244469931963	Exon	DLPFC
e346239	ENSG00000133835.14	ENSG00000133835	HSD17B4	-0.0157869563647846	1.91992935854883	-0.569515738496357	0.569367879246931	0.794244469931963	Exon	DLPFC
e101006	ENSG00000143801.16	ENSG00000143801	PSEN2	0.0221941406201779	-0.550892763838174	0.569515566918303	0.569367995524663	0.794244469931963	Exon	DLPFC
e1076068	ENSG00000083828.15	ENSG00000083828	ZNF586	-0.0139952387533188	2.16002777944082	-0.569509050863337	0.569372411436338	0.794247376324778	Exon	DLPFC
e653800	ENSG00000168010.10	ENSG00000168010	ATG16L2	0.0392300419636361	-2.0956686604369	0.56948935193332	0.569385761444295	0.794255254238426	Exon	DLPFC
e950554	ENSG00000168591.15	ENSG00000168591	TMUB2	0.013129054737819	0.750328260312546	0.569489331808333	0.56938577508312	0.794255254238426	Exon	DLPFC
e9005	ENSG00000116649.9	ENSG00000116649	SRM	-0.0212399113484814	-0.416805830939593	-0.569487167512935	0.56938724184001	0.794255254238426	Exon	DLPFC
e743390	ENSG00000130921.7	ENSG00000130921	C12orf65	0.0308880992182557	-0.964954240752254	0.56948695092224	0.569387388625015	0.794255254238426	Exon	DLPFC
e444709	ENSG00000009954.10	ENSG00000009954	BAZ1B	-0.015254078100979	1.09109632275158	-0.569481170839381	0.56939130583365	0.794257464874813	Exon	DLPFC
e908271	ENSG00000198931.10	ENSG00000198931	APRT	0.0288160476570154	-1.15139454217222	0.569472610258088	0.56939710743217	0.794262304062556	Exon	DLPFC
e211916	ENSG00000144674.16	ENSG00000144674	GOLGA4	-0.0139781060935284	0.562316474214655	-0.569464176703837	0.569402822970799	0.794267023164649	Exon	DLPFC
e28754	ENSG00000131236.16	ENSG00000131236	CAP1	0.0208891510425837	-0.0974673225939801	0.569451356372196	0.569411511542999	0.794275889332304	Exon	DLPFC
e565576	ENSG00000181090.18	ENSG00000181090	EHMT1	0.0424894936475191	-2.88190292372454	0.569446074482434	0.569415091194355	0.794277628988984	Exon	DLPFC
e742242	ENSG00000111011.17	ENSG00000111011	RSRC2	-0.0144836928308707	0.572779511110437	-0.569432065583552	0.569424585381491	0.794283443016662	Exon	DLPFC
e1165016	ENSG00000101844.17	ENSG00000101844	ATG4A	0.0422589509510134	-2.82858991634593	0.569431675980285	0.569424849426621	0.794283443016662	Exon	DLPFC
e125220	ENSG00000116062.14	ENSG00000116062	MSH6	0.0327171683497394	-2.15621831404675	0.569428944207715	0.569426700827636	0.794283443016662	Exon	DLPFC
e114396	ENSG00000084676.15	ENSG00000084676	NCOA1	0.0127887338879088	2.39725090750454	0.569426157697191	0.569428589329113	0.794283443016662	Exon	DLPFC
e1000777	ENSG00000196628.14	ENSG00000196628	TCF4	0.0213650889525826	0.918829196940884	0.569414723467827	0.569436338679585	0.79428768452689	Exon	DLPFC
e442914	ENSG00000196247.11	ENSG00000196247	ZNF107	-0.0360621925860954	-2.20157319886716	-0.56940870553586	0.569440417248818	0.79428768452689	Exon	DLPFC
e841595	ENSG00000167196.13	ENSG00000167196	FBXO22	0.0292001321046544	-1.13963137818962	0.569405725827818	0.569442436709457	0.79428768452689	Exon	DLPFC
e17553	ENSG00000117616.17	ENSG00000117616	RSRP1	0.0248313555908104	3.42063232307244	0.56940367567421	0.569443826177954	0.79428768452689	Exon	DLPFC
e545885	ENSG00000136870.10	ENSG00000136870	ZNF189	-0.039931427287074	-1.93735832564735	-0.569401557537201	0.569445261723142	0.79428768452689	Exon	DLPFC
e1002231	ENSG00000166562.8	ENSG00000166562	SEC11C	0.0248837942622595	2.25667086497599	0.569399829417345	0.569446432939571	0.79428768452689	Exon	DLPFC
e300159	ENSG00000164024.11	ENSG00000164024	METAP1	-0.0297895002505782	-1.49017782215139	-0.569397579463204	0.569447957825844	0.79428768452689	Exon	DLPFC
e582674	ENSG00000183346.6	ENSG00000183346	C10orf107	0.0412447029901779	-1.13139531809951	0.569379618755552	0.569460130604806	0.794296190397985	Exon	DLPFC
e173342	ENSG00000163002.12	ENSG00000163002	NUP35	0.0394187133326302	-2.63002595486755	0.569377660724092	0.569461457658285	0.794296190397985	Exon	DLPFC
e799827	ENSG00000012963.14	ENSG00000012963	UBR7	-0.0181529158521473	0.260633328820993	-0.569377210309305	0.569461762926578	0.794296190397985	Exon	DLPFC
e1152476	ENSG00000068438.14	ENSG00000068438	FTSJ1	0.0293479155022106	-1.7997995190185	0.569369564570512	0.569466944832423	0.794296190397985	Exon	DLPFC
e677800	ENSG00000151498.11	ENSG00000151498	ACAD8	0.0183295918480526	-0.704821917626986	0.569366631269257	0.569468932885795	0.794296190397985	Exon	DLPFC
e573507	ENSG00000148459.15	ENSG00000148459	PDSS1	-0.0345550607274233	-2.31970681710537	-0.569365002349071	0.569470036892578	0.794296190397985	Exon	DLPFC
e340868	ENSG00000113391.17	ENSG00000113391	FAM172A	-0.0120147469761528	3.52545485977231	-0.569364490457792	0.56947038382903	0.794296190397985	Exon	DLPFC
e777225	ENSG00000198604.10	ENSG00000198604	BAZ1A	-0.0419632729955469	-1.89833584252927	-0.569358044446801	0.569474752648562	0.794299030561865	Exon	DLPFC
e469562	ENSG00000158457.5	ENSG00000158457	TSPAN33	-0.0254160367958083	-0.864522771494179	-0.569350785577506	0.569479672406528	0.794302639144045	Exon	DLPFC
e923679	ENSG00000170310.14	ENSG00000170310	STX8	0.0209114323570488	0.925354713556743	0.569337929954579	0.569488385459978	0.794309068973061	Exon	DLPFC
e416968	ENSG00000146414.15	ENSG00000146414	SHPRH	-0.0162969949013597	0.846207797120265	-0.56933710070365	0.569488947496987	0.794309068973061	Exon	DLPFC
e976400	ENSG00000175931.12	ENSG00000175931	UBE2O	0.0269301960622271	-0.795806093192364	0.569332330080826	0.569492180861914	0.794310325340204	Exon	DLPFC
e421938	ENSG00000085511.19	ENSG00000085511	MAP3K4	-0.0151983575341883	0.235317633926576	-0.569323848334675	0.569497929520987	0.79431377244242	Exon	DLPFC
e1059187	ENSG00000105287.12	ENSG00000105287	PRKD2	-0.0454944331285231	-3.05309294612895	-0.569321800433306	0.569499317527882	0.79431377244242	Exon	DLPFC
e859118	ENSG00000103197.16	ENSG00000103197	TSC2	-0.0230894993433512	0.131004661030552	-0.569309480355095	0.569507667746226	0.794322165518256	Exon	DLPFC
e336099	ENSG00000164347.17	ENSG00000164347	GFM2	0.0188388922476205	0.524537241240672	0.569297953720245	0.569515480243088	0.79432338776078	Exon	DLPFC
e530469	ENSG00000086062.12	ENSG00000086062	B4GALT1	-0.0457497470907352	-2.81409401294372	-0.569292621132557	0.569519094569857	0.79432338776078	Exon	DLPFC
e867888	ENSG00000171490.12	ENSG00000171490	RSL1D1	0.0202818644487241	0.999143189021675	0.569288827560061	0.569521665788018	0.79432338776078	Exon	DLPFC
e604255	ENSG00000107672.14	ENSG00000107672	NSMCE4A	-0.0328921071488267	-1.14535329387013	-0.569288790746476	0.569521690739659	0.79432338776078	Exon	DLPFC
e132562	ENSG00000143977.13	ENSG00000143977	SNRPG	0.0209360190578206	0.839124567715408	0.569274020427979	0.569531701860591	0.79432338776078	Exon	DLPFC
e1026528	ENSG00000179262.9	ENSG00000179262	RAD23A	-0.0153500252948003	2.05525957976913	-0.56927161820806	0.569533330060545	0.79432338776078	Exon	DLPFC
e468359	ENSG00000197157.10	ENSG00000197157	SND1	-0.0148646473793886	1.08416708775257	-0.569271442407647	0.569533449216344	0.79432338776078	Exon	DLPFC
e46209	ENSG00000137959.15	ENSG00000137959	IFI44L	-0.0689312116404233	0.446622314711195	-0.569268167161023	0.569535669148635	0.79432338776078	Exon	DLPFC
e241272	ENSG00000178075.19	ENSG00000178075	GRAMD1C	-0.037009498854134	-2.01091119794192	-0.569267020709893	0.569536446203736	0.79432338776078	Exon	DLPFC
e296361	ENSG00000138674.16	ENSG00000138674	SEC31A	0.0420967797336397	-2.90124433870483	0.569265371363097	0.569537564118252	0.79432338776078	Exon	DLPFC
e1019987	ENSG00000171469.10	ENSG00000171469	ZNF561	-0.0232621225512685	-0.911458966226182	-0.569257817936694	0.569542683785755	0.79432338776078	Exon	DLPFC
e345357	ENSG00000145782.12	ENSG00000145782	ATG12	0.0181058415440495	0.321361099446083	0.569256765051326	0.569543397426949	0.79432338776078	Exon	DLPFC
e1101661	ENSG00000232442.1	ENSG00000232442		0.0232680958446866	-0.752239721141368	0.569255025791205	0.569544576290949	0.79432338776078	Exon	DLPFC
e976899	ENSG00000161547.15	ENSG00000161547	SRSF2	-0.0147629662831391	3.94714495157141	-0.569253378711117	0.569545692676746	0.79432338776078	Exon	DLPFC
e742099	ENSG00000033030.13	ENSG00000033030	ZCCHC8	0.0219431922549309	-0.824801083702396	0.56925143130137	0.569547012626411	0.79432338776078	Exon	DLPFC
e674164	ENSG00000154144.12	ENSG00000154144	TBRG1	-0.0351999661600039	-1.44364470163038	-0.569251270681009	0.569547121494572	0.79432338776078	Exon	DLPFC
e417627	ENSG00000111962.7	ENSG00000111962	UST	-0.0229059196095929	-0.402504539216817	-0.569249681140737	0.56954819888235	0.79432338776078	Exon	DLPFC
e472878	ENSG00000105948.13	ENSG00000105948	TTC26	0.0433775364975179	-3.06012437206614	0.569240953203683	0.569554114681107	0.794328134635786	Exon	DLPFC
e367108	ENSG00000175414.6	ENSG00000175414	ARL10	0.036398510787184	-2.23403108308455	0.569236103052359	0.569557402128084	0.794328134635786	Exon	DLPFC
e885115	ENSG00000166123.13	ENSG00000166123	GPT2	0.0188572787127484	0.831708963446986	0.569233674982424	0.569559047884515	0.794328134635786	Exon	DLPFC
e240826	ENSG00000206530.9	ENSG00000206530	CFAP44	0.0254848638796754	-1.08168499398439	0.569229305899446	0.569562009273824	0.794328134635786	Exon	DLPFC
e31542	ENSG00000126091.19	ENSG00000126091	ST3GAL3	0.0193680414059292	-0.0160979285647968	0.569224644019445	0.569565169130758	0.794328134635786	Exon	DLPFC
e216481	ENSG00000211456.10	ENSG00000211456	SACM1L	0.0156679802308788	1.0836038648913	0.569223042450556	0.569566254688	0.794328134635786	Exon	DLPFC
e734167	ENSG00000277595.1	ENSG00000277595		-0.0399851069437639	-2.53788005879144	-0.569220569238345	0.569567931054572	0.794328134635786	Exon	DLPFC
e560772	ENSG00000197859.9	ENSG00000197859	ADAMTSL2	-0.0252566895301661	-0.196906296764753	-0.56921278618486	0.569573206497086	0.794331026558857	Exon	DLPFC
e654779	ENSG00000168014.16	ENSG00000168014	C2CD3	-0.0209901002606975	-1.12781038220523	-0.569208735344494	0.569575952212201	0.794331026558857	Exon	DLPFC
e77364	ENSG00000162736.15	ENSG00000162736	NCSTN	-0.0248441874349419	-0.634193531449999	-0.569205183863802	0.569578359459705	0.794331026558857	Exon	DLPFC
e862386	ENSG00000122386.10	ENSG00000122386	ZNF205	0.0257006948225093	-0.514380806797041	0.569203744143363	0.569579335325454	0.794331026558857	Exon	DLPFC
e207585	ENSG00000228956.8	ENSG00000228956	SATB1-AS1	0.0223482187535553	-0.364599155019726	0.569200157661988	0.569581766303895	0.794331163673892	Exon	DLPFC
e584106	ENSG00000107625.12	ENSG00000107625	DDX50	0.0165478571722803	0.521784871372354	0.569185514093311	0.569591692016892	0.794341752802235	Exon	DLPFC
e717333	ENSG00000135655.14	ENSG00000135655	USP15	0.014813826948599	0.87115176268944	0.569179897672889	0.569595498964533	0.794342255750954	Exon	DLPFC
e160502	ENSG00000153234.13	ENSG00000153234	NR4A2	-0.0590522877952399	-2.36754972535938	-0.569171311325424	0.569601319025202	0.794342255750954	Exon	DLPFC
e454493	ENSG00000127922.9	ENSG00000127922	SHFM1	-0.0587344442923912	-3.15666347526736	-0.56916452219222	0.569605920905167	0.794342255750954	Exon	DLPFC
e654775	ENSG00000168014.16	ENSG00000168014	C2CD3	0.0190147926971836	-0.745942414145043	0.569149799768202	0.56961590027096	0.794342255750954	Exon	DLPFC
e803818	ENSG00000080824.18	ENSG00000080824	HSP90AA1	-0.0272972011308933	5.36783063028641	-0.569146983496797	0.56961780924621	0.794342255750954	Exon	DLPFC
e725313	ENSG00000011465.16	ENSG00000011465	DCN	0.0345039845734233	-0.697556406846264	0.569139188838789	0.56962309277613	0.794342255750954	Exon	DLPFC
e888536	ENSG00000087263.16	ENSG00000087263	OGFOD1	0.016817963739656	0.44620015051861	0.56913917206398	0.56962310414679	0.794342255750954	Exon	DLPFC
e475284	ENSG00000197448.13	ENSG00000197448	GSTK1	0.0222857560969305	-0.745824680524685	0.569138572376526	0.569623510639829	0.794342255750954	Exon	DLPFC
e475291	ENSG00000197448.13	ENSG00000197448	GSTK1	0.0222857560969305	-0.745824680524685	0.569138572376526	0.569623510639829	0.794342255750954	Exon	DLPFC
e475298	ENSG00000197448.13	ENSG00000197448	GSTK1	0.0222857560969305	-0.745824680524685	0.569138572376526	0.569623510639829	0.794342255750954	Exon	DLPFC
e475306	ENSG00000197448.13	ENSG00000197448	GSTK1	0.0222857560969305	-0.745824680524685	0.569138572376526	0.569623510639829	0.794342255750954	Exon	DLPFC
e475314	ENSG00000197448.13	ENSG00000197448	GSTK1	0.0222857560969305	-0.745824680524685	0.569138572376526	0.569623510639829	0.794342255750954	Exon	DLPFC
e824206	ENSG00000128951.13	ENSG00000128951	DUT	0.0333696515676884	-0.466985179253333	0.569135820938746	0.569625375680302	0.794342255750954	Exon	DLPFC
e774347	ENSG00000100949.14	ENSG00000100949	RABGGTA	-0.029232448126319	-1.61103591737084	-0.56913354214919	0.569626920342107	0.794342255750954	Exon	DLPFC
e529742	ENSG00000096872.15	ENSG00000096872	IFT74	0.0226021938223816	-0.537249388605668	0.569133361135555	0.569627043041038	0.794342255750954	Exon	DLPFC
e734285	ENSG00000174437.16	ENSG00000174437	ATP2A2	-0.0219845464967442	3.80937441036572	-0.569123500075008	0.569633727316834	0.794348323989501	Exon	DLPFC
e758209	ENSG00000118946.11	ENSG00000118946	PCDH17	-0.0187278898200169	3.80625164816564	-0.569100480687342	0.569649331052101	0.794366830221126	Exon	DLPFC
e862989	ENSG00000122390.17	ENSG00000122390	NAA60	-0.0360209578907307	-2.28863120374256	-0.569090753507386	0.569655924700905	0.794372382702422	Exon	DLPFC
e939429	ENSG00000006125.16	ENSG00000006125	AP2B1	0.0177908253309825	2.4839357537912	0.569087723890122	0.569657978359313	0.794372382702422	Exon	DLPFC
e702163	ENSG00000139636.15	ENSG00000139636	LMBR1L	0.0390455646814006	-2.65281489020904	0.569077843556552	0.569664675873558	0.794375451092375	Exon	DLPFC
e161261	ENSG00000213189.5	ENSG00000213189	BTF3L4P2	-0.0192849754869306	0.143865480668352	-0.569072617856212	0.569668218198618	0.794375451092375	Exon	DLPFC
e889929	ENSG00000159579.13	ENSG00000159579	RSPRY1	-0.0201533910849375	-0.642880137974209	-0.569070369129733	0.569669742537292	0.794375451092375	Exon	DLPFC
e896243	ENSG00000124074.11	ENSG00000124074	ENKD1	0.0425567313554439	-3.06182931693826	0.569067861248992	0.569671442550533	0.794375451092375	Exon	DLPFC
e319305	ENSG00000083857.13	ENSG00000083857	FAT1	-0.0254696677255327	-0.694697162681847	-0.569067270942295	0.569671842701174	0.794375451092375	Exon	DLPFC
e897092	ENSG00000124067.16	ENSG00000124067	SLC12A4	-0.0283972772010967	0.187146076804425	-0.569059655177963	0.569677005204204	0.794375742098418	Exon	DLPFC
e220832	ENSG00000198218.10	ENSG00000198218	QRICH1	-0.0182780228230805	-0.615833288204795	-0.569053837241112	0.569680949027875	0.794375742098418	Exon	DLPFC
e624299	ENSG00000129151.8	ENSG00000129151	BBOX1	0.0373292891308423	-0.0914098139852571	0.569053629719758	0.569681089701288	0.794375742098418	Exon	DLPFC
e446365	ENSG00000006704.10	ENSG00000006704	GTF2IRD1	-0.0335561520460834	-2.33341571783481	-0.569053197706672	0.569681382551952	0.794375742098418	Exon	DLPFC
e1146237	ENSG00000008086.11	ENSG00000008086	CDKL5	0.0369267706856607	-2.60581153274646	0.569026550894452	0.569699445886495	0.794392339527547	Exon	DLPFC
e39204	ENSG00000162390.17	ENSG00000162390	ACOT11	-0.0349425762257291	-0.532535423140033	-0.56902351957041	0.569701500777079	0.794392339527547	Exon	DLPFC
e206016	ENSG00000131381.12	ENSG00000131381	RBSN	0.0176128894872844	0.22571797847757	0.569023048231049	0.569701820291511	0.794392339527547	Exon	DLPFC
e591341	ENSG00000184719.11	ENSG00000184719	RNLS	-0.0242713657619295	-1.45964460760691	-0.569021873470106	0.569702616646078	0.794392339527547	Exon	DLPFC
e918417	ENSG00000161939.18	ENSG00000161939	RNASEK-C17orf49	-0.018059128574442	0.733883840579065	-0.569015205179514	0.569707137000254	0.79439245957988	Exon	DLPFC
e732400	ENSG00000136003.15	ENSG00000136003	ISCU	-0.0352098241257572	-1.65411069834878	-0.569014863795302	0.569707368420977	0.79439245957988	Exon	DLPFC
e267258	ENSG00000156931.15	ENSG00000156931	VPS8	-0.0282723893674514	0.405473756786781	-0.569008539172452	0.569711655823628	0.794395184986044	Exon	DLPFC
e981942	ENSG00000204237.4	ENSG00000204237	OXLD1	0.0355146753990246	-2.46696854309973	0.568994479414042	0.569721186857679	0.794405221960649	Exon	DLPFC
e366208	ENSG00000113734.17	ENSG00000113734	BNIP1	0.0220410148200833	-1.2208592581255	0.568984125891834	0.569728205503129	0.794408632442727	Exon	DLPFC
e957870	ENSG00000136444.9	ENSG00000136444	RSAD1	0.0190210007854435	0.105432455478521	0.56898196515231	0.569729670272164	0.794408632442727	Exon	DLPFC
e693079	ENSG00000274987.1	ENSG00000274987		-0.0336978476563022	-1.21171426439169	-0.568978977525226	0.569731695592667	0.794408632442727	Exon	DLPFC
e375164	ENSG00000095951.16	ENSG00000095951	HIVEP1	0.0190392072079378	1.93549968862372	0.568977106023915	0.569732964290239	0.794408632442727	Exon	DLPFC
e84478	ENSG00000254154.8	ENSG00000254154		-0.038261119004934	-2.72191502161134	-0.568972014006691	0.569736416194158	0.794410192740662	Exon	DLPFC
e461088	ENSG00000222011.8	ENSG00000222011	FAM185A	0.0300005084947937	-0.403894606206565	0.568960581089565	0.569744166662309	0.794417401915518	Exon	DLPFC
e230161	ENSG00000180376.16	ENSG00000180376	CCDC66	0.0337130526760193	-1.6777267669148	0.568952876876978	0.569749389439605	0.794417401915518	Exon	DLPFC
e49670	ENSG00000122406.12	ENSG00000122406	RPL5	0.0197362097602619	1.72621848832314	0.568947966239164	0.569752718431323	0.794417401915518	Exon	DLPFC
e488508	ENSG00000120910.14	ENSG00000120910	PPP3CC	0.0370791770700887	-2.59006865765276	0.568941292084307	0.569757242951446	0.794417401915518	Exon	DLPFC
e705301	ENSG00000050438.16	ENSG00000050438	SLC4A8	-0.0191589824880942	1.13965224016952	-0.56893953197465	0.569758436161803	0.794417401915518	Exon	DLPFC
e669278	ENSG00000137726.16	ENSG00000137726	FXYD6	0.0207955413600877	1.38801019969041	0.568936397152408	0.569760561317797	0.794417401915518	Exon	DLPFC
e624418	ENSG00000148943.11	ENSG00000148943	LIN7C	0.0223155010126083	-0.165024940959147	0.568935397369878	0.569761239090308	0.794417401915518	Exon	DLPFC
e624423	ENSG00000148943.11	ENSG00000148943	LIN7C	0.0223155010126083	-0.165024940959147	0.568935397369878	0.569761239090308	0.794417401915518	Exon	DLPFC
e353275	ENSG00000113013.12	ENSG00000113013	HSPA9	-0.0098772834286281	3.10189379621563	-0.568933415418709	0.569762582695662	0.794417401915518	Exon	DLPFC
e225997	ENSG00000248487.8	ENSG00000248487	ABHD14A	0.0411920032028404	-2.94254748733093	0.568929951651805	0.569764930857945	0.794417423177971	Exon	DLPFC
e109439	ENSG00000032389.12	ENSG00000032389	TSSC1	0.0182186526773478	0.309453571257046	0.568916186819345	0.569774262380539	0.794426675200021	Exon	DLPFC
e1073686	ENSG00000080031.9	ENSG00000080031	PTPRH	-0.0654950391929295	-3.22660653073493	-0.568913280892835	0.569776232389821	0.794426675200021	Exon	DLPFC
e834387	ENSG00000166949.15	ENSG00000166949	SMAD3	0.0208685604273773	1.19110055344343	0.568907980448939	0.569779825718168	0.794428432525242	Exon	DLPFC
e240796	ENSG00000206530.9	ENSG00000206530	CFAP44	0.0327949500414849	-1.41543614822736	0.568904063318032	0.569782481264529	0.794428882317643	Exon	DLPFC
e1110515	ENSG00000185658.13	ENSG00000185658	BRWD1	0.0173988140865456	0.351416132929042	0.568885583548744	0.569795009361876	0.794441289011136	Exon	DLPFC
e1077043	ENSG00000130726.11	ENSG00000130726	TRIM28	-0.0143699437848194	1.26976579227581	-0.568884055048113	0.569796045593097	0.794441289011136	Exon	DLPFC
e1102697	ENSG00000196132.11	ENSG00000196132	MYT1	-0.0415112254916309	-2.86454376211992	-0.568874837768628	0.569802294371691	0.794446748608781	Exon	DLPFC
e119977	ENSG00000115760.13	ENSG00000115760	BIRC6	-0.0191721421268362	-0.211270575000994	-0.568869651122607	0.569805810630009	0.794448398361405	Exon	DLPFC
e204920	ENSG00000144711.13	ENSG00000144711	IQSEC1	-0.0281917990858174	0.772211689678297	-0.568857009265346	0.569814381151582	0.794457094948467	Exon	DLPFC
e215630	ENSG00000160746.12	ENSG00000160746	ANO10	0.0157308192173516	0.366662751897348	0.568850456182264	0.569818823825312	0.794459321680171	Exon	DLPFC
e559562	ENSG00000125485.17	ENSG00000125485	DDX31	0.0416043995527247	-2.9681843639394	0.568847770904944	0.569820644318393	0.794459321680171	Exon	DLPFC
e111727	ENSG00000143870.12	ENSG00000143870	PDIA6	-0.0193786620966731	1.38802480349008	-0.568843309649482	0.56982366884818	0.794460285775915	Exon	DLPFC
e557868	ENSG00000136878.12	ENSG00000136878	USP20	-0.0180510565192967	0.0038752023268485	-0.568815936366331	0.569842226866665	0.794482906895612	Exon	DLPFC
e1119220	ENSG00000184470.20	ENSG00000184470	TXNRD2	0.0298326072438658	-2.02779580303728	0.568804976474377	0.569849657327165	0.79449001367896	Exon	DLPFC
e1085343	ENSG00000101294.16	ENSG00000101294	HM13	0.016215312196521	1.08812817901334	0.568799946837831	0.569853067277383	0.794491514991967	Exon	DLPFC
e835701	ENSG00000140332.15	ENSG00000140332	TLE3	0.0325257790250337	-1.43766822786938	0.568796455020298	0.569855434635891	0.794491562712937	Exon	DLPFC
e1082824	ENSG00000125846.15	ENSG00000125846	ZNF133	0.0400692151451362	-2.74407829957945	0.568791489751606	0.569858800962825	0.794493003188043	Exon	DLPFC
e331868	ENSG00000086200.16	ENSG00000086200	IPO11	-0.017926027505034	-0.257076162753476	-0.568772665919793	0.569871563132506	0.794502260244222	Exon	DLPFC
e497320	ENSG00000165102.14	ENSG00000165102	HGSNAT	0.0408031254452819	-3.05834227727915	0.568770066957448	0.569873325186121	0.794502260244222	Exon	DLPFC
e981572	ENSG00000266074.8	ENSG00000266074	BAHCC1	-0.02685751629305	-0.630649250894692	-0.568756476627615	0.569882539248158	0.794502260244222	Exon	DLPFC
e493788	ENSG00000085788.13	ENSG00000085788	DDHD2	0.0179616129978875	2.19838057866918	0.568755036647446	0.569883515539653	0.794502260244222	Exon	DLPFC
e910527	ENSG00000141013.15	ENSG00000141013	GAS8	0.0372269177877476	-2.80712273885226	0.568754368520143	0.56988396852325	0.794502260244222	Exon	DLPFC
e122047	ENSG00000163214.20	ENSG00000163214	DHX57	0.0194606778640554	-0.054111484775258	0.568752371918732	0.569885322199966	0.794502260244222	Exon	DLPFC
e817911	ENSG00000092445.11	ENSG00000092445	TYRO3	-0.0177730842536834	2.09211648163503	-0.568751384548846	0.569885991627902	0.794502260244222	Exon	DLPFC
e1142543	ENSG00000100299.17	ENSG00000100299	ARSA	0.0178308598049644	0.471705639157494	0.56874985944147	0.569887025637779	0.794502260244222	Exon	DLPFC
e888486	ENSG00000087263.16	ENSG00000087263	OGFOD1	0.0168092662512397	0.446741087519512	0.56874727177179	0.569888780057949	0.794502260244222	Exon	DLPFC
e502159	ENSG00000046889.18	ENSG00000046889	PREX2	-0.0243340751988095	0.89663224937267	-0.568746314317439	0.569889429205301	0.794502260244222	Exon	DLPFC
e965517	ENSG00000159640.15	ENSG00000159640	ACE	0.0430053568970567	-2.82189994693353	0.568743841931017	0.569891105467638	0.794502260244222	Exon	DLPFC
e512131	ENSG00000120533.12	ENSG00000120533	ENY2	-0.013154484770288	1.20134618413989	-0.568739441767222	0.569894088756668	0.794503166602335	Exon	DLPFC
e252821	ENSG00000158258.16	ENSG00000158258	CLSTN2	0.0330868862671665	1.67453722078806	0.568732510657832	0.569898788029315	0.794503572646738	Exon	DLPFC
e985140	ENSG00000141556.20	ENSG00000141556	TBCD	0.0237350842845106	-0.391956933786624	0.568732129664726	0.569899046342107	0.794503572646738	Exon	DLPFC
e1115908	ENSG00000160285.14	ENSG00000160285	LSS	-0.0315817086143627	0.0793822065834696	-0.568712525947596	0.569912337710481	0.794517835295141	Exon	DLPFC
e1167021	ENSG00000147251.15	ENSG00000147251	DOCK11	-0.0389933939205505	-2.67116864233226	-0.568708334194335	0.569915179748757	0.794517835295141	Exon	DLPFC
e177993	ENSG00000240344.8	ENSG00000240344	PPIL3	0.0238074552510985	-0.150554562997961	0.568706716451252	0.569916276591793	0.794517835295141	Exon	DLPFC
e271205	ENSG00000242086.8	ENSG00000242086	LINC00969	-0.0333007766331925	0.797989391003564	-0.568697574030531	0.569922475246786	0.794522180472049	Exon	DLPFC
e1068959	ENSG00000260160.1	ENSG00000260160		0.0415258559168581	-1.85979082628782	0.568692502119893	0.569925914068131	0.794522180472049	Exon	DLPFC
e388093	ENSG00000124493.13	ENSG00000124493	GRM4	-0.0465822865759349	-2.58945274375976	-0.568689830770988	0.56992772528141	0.794522180472049	Exon	DLPFC
e64040	ENSG00000178104.19	ENSG00000178104	PDE4DIP	0.0345744253721808	-2.17660492347639	0.568682403635142	0.569932761001659	0.794522180472049	Exon	DLPFC
e416900	ENSG00000118496.4	ENSG00000118496	FBXO30	-0.01706510717694	3.70334539192129	-0.568672809181309	0.569939266230689	0.794522180472049	Exon	DLPFC
e711413	ENSG00000139531.12	ENSG00000139531	SUOX	0.0111852148984119	2.60461366956572	0.568671762599053	0.569939975836263	0.794522180472049	Exon	DLPFC
e768240	ENSG00000165801.9	ENSG00000165801	ARHGEF40	0.034006889023283	-2.0025690639572	0.568662895855756	0.569945987698393	0.794522180472049	Exon	DLPFC
e869523	ENSG00000166783.20	ENSG00000166783	KIAA0430	0.0184313757618792	1.72518533328012	0.568659075085386	0.569948578280634	0.794522180472049	Exon	DLPFC
e967988	ENSG00000168646.12	ENSG00000168646	AXIN2	0.0247340965410846	-1.14668848485688	0.568658897048781	0.569948698994246	0.794522180472049	Exon	DLPFC
e315722	ENSG00000109576.13	ENSG00000109576	AADAT	-0.0215854303419468	-0.824400369739755	-0.568657723447273	0.569949494727977	0.794522180472049	Exon	DLPFC
e688574	ENSG00000111215.11	ENSG00000111215	PRR4	-0.0279708567293236	-1.65535808386775	-0.568655553290342	0.569950966154779	0.794522180472049	Exon	DLPFC
e796821	ENSG00000100722.18	ENSG00000100722	ZC3H14	0.0133982829025073	0.749299127392372	0.56865400176006	0.56995201813661	0.794522180472049	Exon	DLPFC
e439985	ENSG00000214765.8	ENSG00000214765	SEPT7P2	0.0201795868309657	0.0201396575449981	0.56865339287263	0.569952430979927	0.794522180472049	Exon	DLPFC
e1151235	ENSG00000130988.12	ENSG00000130988	RGN	-0.02639645109279	-0.801312812513744	-0.568650764483301	0.56995421310568	0.794522180472049	Exon	DLPFC
e898750	ENSG00000168807.16	ENSG00000168807	SNTB2	-0.0215960620015525	-0.579316641059208	-0.568650501023886	0.569954391739107	0.794522180472049	Exon	DLPFC
e834078	ENSG00000174444.14	ENSG00000174444	RPL4	-0.0139221057054814	3.21280734930254	-0.568644285745059	0.569958605893343	0.79452292903172	Exon	DLPFC
e746515	ENSG00000185163.9	ENSG00000185163	DDX51	-0.0329361939941186	-1.40517479977436	-0.568640172479605	0.569961394824703	0.79452292903172	Exon	DLPFC
e758213	ENSG00000118946.11	ENSG00000118946	PCDH17	-0.0187182742103679	3.80528607121919	-0.568639385550593	0.569961928389602	0.79452292903172	Exon	DLPFC
e179957	ENSG00000138380.17	ENSG00000138380	CARF	-0.0200726420414907	2.42468664532471	-0.568608384836596	0.569982948128788	0.794548977798215	Exon	DLPFC
e1037087	ENSG00000167491.17	ENSG00000167491	GATAD2A	-0.0224484849290012	-0.607080742728033	-0.56860437080536	0.569985669831624	0.794549519225995	Exon	DLPFC
e49384	ENSG00000189195.10	ENSG00000189195	BTBD8	-0.0309624672733133	-1.11870754890488	-0.568600307055501	0.569988425252376	0.794550107651302	Exon	DLPFC
e769084	ENSG00000092203.13	ENSG00000092203	TOX4	0.009094184642098	3.69997296316988	0.568582843451049	0.570000266501184	0.794563361444961	Exon	DLPFC
e151413	ENSG00000074054.17	ENSG00000074054	CLASP1	0.0144775769825057	1.21316667708444	0.568571105005668	0.570008225855104	0.794569803492942	Exon	DLPFC
e868061	ENSG00000048471.13	ENSG00000048471	SNX29	-0.0435885166823173	-2.93833094387198	-0.568562262969378	0.570014221309055	0.794569803492942	Exon	DLPFC
e868067	ENSG00000048471.13	ENSG00000048471	SNX29	-0.0435885166823173	-2.93833094387198	-0.568562262969378	0.570014221309055	0.794569803492942	Exon	DLPFC
e868088	ENSG00000048471.13	ENSG00000048471	SNX29	-0.0435885166823173	-2.93833094387198	-0.568562262969378	0.570014221309055	0.794569803492942	Exon	DLPFC
e35598	ENSG00000225506.2	ENSG00000225506	CYP4A22-AS1	0.0467854211491402	-2.63887987364337	0.568550340323467	0.570022305656932	0.794576492086692	Exon	DLPFC
e1087227	ENSG00000125977.6	ENSG00000125977	EIF2S2	-0.0195690943421814	0.592644267053338	-0.568548304066364	0.570023686380335	0.794576492086692	Exon	DLPFC
e230987	ENSG00000174839.12	ENSG00000174839	DENND6A	-0.0243770400434571	-1.07996805450222	-0.568536084214307	0.570031972320357	0.79458478954023	Exon	DLPFC
e226850	ENSG00000168237.17	ENSG00000168237	GLYCTK	-0.0420836148877757	-2.90408070188878	-0.568530697089553	0.57003562519735	0.794586628785732	Exon	DLPFC
e658123	ENSG00000137509.10	ENSG00000137509	PRCP	0.0218081232811104	0.828698124916304	0.568524486047501	0.570039836766341	0.794589246787457	Exon	DLPFC
e498057	ENSG00000104738.16	ENSG00000104738	MCM4	-0.0200451448454489	-0.0725308615940067	-0.568517915031617	0.570044292441774	0.794591577453732	Exon	DLPFC
e94450	ENSG00000143486.15	ENSG00000143486	EIF2D	0.0264274640006186	-0.762125380338188	0.5685117354826	0.570048482686511	0.794591577453732	Exon	DLPFC
e659419	ENSG00000073921.17	ENSG00000073921	PICALM	-0.0151676187500994	0.356893817264351	-0.568511696583914	0.57004850906308	0.794591577453732	Exon	DLPFC
e590171	ENSG00000122378.13	ENSG00000122378	FAM213A	0.0400911351104124	-1.57667943878012	0.56849664709793	0.570058713919767	0.794601741360025	Exon	DLPFC
e1088175	ENSG00000101019.21	ENSG00000101019	UQCC1	-0.0096669564766224	2.71829526148355	-0.568494060795039	0.570060467666236	0.794601741360025	Exon	DLPFC
e1136969	ENSG00000100138.13	ENSG00000100138	SNU13	-0.0397392663801415	-2.28644312114174	-0.568489433322705	0.57006360551601	0.794602222901552	Exon	DLPFC
e212642	ENSG00000060971.17	ENSG00000060971	ACAA1	0.040482669293302	-2.49855026970501	0.568486668912849	0.570065480042852	0.794602222901552	Exon	DLPFC
e367500	ENSG00000048140.17	ENSG00000048140	TSPAN17	0.0397211605355074	-2.31415282236924	0.56846013595726	0.570083472003167	0.794623392749209	Exon	DLPFC
e910057	ENSG00000141002.18	ENSG00000141002	TCF25	-0.0205606347108047	0.518028043899801	-0.568455756523673	0.57008644171714	0.794623392749209	Exon	DLPFC
e593723	ENSG00000095637.21	ENSG00000095637	SORBS1	0.0181426387387034	1.03594864921891	0.568452712876457	0.570088505632619	0.794623392749209	Exon	DLPFC
e681372	ENSG00000011105.11	ENSG00000011105	TSPAN9	0.020604567201007	2.22607254351013	0.568450506433424	0.570090001837144	0.794623392749209	Exon	DLPFC
e594876	ENSG00000187122.16	ENSG00000187122	SLIT1	0.0298827525776414	0.925872814275943	0.568441527188049	0.570096090745927	0.794627220678652	Exon	DLPFC
e154074	ENSG00000173272.14	ENSG00000173272	MZT2A	0.0601870616814661	-2.82329014947325	0.568439574062812	0.570097415182217	0.794627220678652	Exon	DLPFC
e58608	ENSG00000052723.11	ENSG00000052723	SIKE1	0.0316718243543981	-1.66343228171587	0.56842704147021	0.570105913709912	0.794635813694113	Exon	DLPFC
e210227	ENSG00000182973.18	ENSG00000182973	CNOT10	0.0167192295899604	-0.163869703602094	0.568414353253343	0.570114517830407	0.794643325422002	Exon	DLPFC
e957277	ENSG00000167100.14	ENSG00000167100	SAMD14	0.0268688997767218	1.94131189388783	0.568412211649449	0.570115970098757	0.794643325422002	Exon	DLPFC
e386820	ENSG00000204231.10	ENSG00000204231	RXRB	-0.0159662172946403	0.359780626623762	-0.568404910808201	0.570120920971889	0.794645472940334	Exon	DLPFC
e594574	ENSG00000095585.16	ENSG00000095585	BLNK	-0.0645322002907568	-2.302999366401	-0.568403057130067	0.570122177998153	0.794645472940334	Exon	DLPFC
e444738	ENSG00000009954.10	ENSG00000009954	BAZ1B	-0.0145874374621395	1.20438764637863	-0.568391903591942	0.570129741523891	0.794650477772541	Exon	DLPFC
e1126866	ENSG00000100280.16	ENSG00000100280	AP1B1	-0.01749843009327	1.06694449492202	-0.568390879586488	0.570130435932999	0.794650477772541	Exon	DLPFC
e876850	ENSG00000047578.12	ENSG00000047578	KIAA0556	0.0414421198310476	-2.99371919942971	0.568376824686881	0.570139967026969	0.794660509636435	Exon	DLPFC
e1061162	ENSG00000105483.16	ENSG00000105483	CARD8	-0.0321090462454689	-1.37035336360773	-0.568358877738042	0.570152137559615	0.794671057071034	Exon	DLPFC
e573531	ENSG00000136754.16	ENSG00000136754	ABI1	0.0124319468903686	1.86628039282511	0.568356851317996	0.570153511762651	0.794671057071034	Exon	DLPFC
e16061	ENSG00000004487.15	ENSG00000004487	KDM1A	0.0115532602039649	1.59802140732595	0.568355341849401	0.57015453539959	0.794671057071034	Exon	DLPFC
e463257	ENSG00000164597.13	ENSG00000164597	COG5	-0.0135389368656813	0.293533887571913	-0.568343611119609	0.570162490552582	0.794678892177475	Exon	DLPFC
e655964	ENSG00000158555.14	ENSG00000158555	GDPD5	0.026193384039883	-0.141695821592965	0.568339052710548	0.57016558183593	0.794679921363735	Exon	DLPFC
e136478	ENSG00000115318.11	ENSG00000115318	LOXL3	-0.0394781763981266	-2.68684053155364	-0.568335639755398	0.570167896335402	0.794679921363735	Exon	DLPFC
e13814	ENSG00000077549.17	ENSG00000077549	CAPZB	-0.0352855308473704	-2.58131516529397	-0.568331121181411	0.570170960618484	0.794680939643461	Exon	DLPFC
e581872	ENSG00000072401.14	ENSG00000072401	UBE2D1	0.0209146797133692	0.212347117172047	0.568326434127246	0.570174139165181	0.79468211717015	Exon	DLPFC
e775133	ENSG00000100445.17	ENSG00000100445	SDR39U1	-0.0188478991572803	-0.353254813846662	-0.568322178161871	0.570177025374441	0.794682887242583	Exon	DLPFC
e53431	ENSG00000280186.1	ENSG00000280186		0.0329880366163693	-1.1563545269061	0.568311941630572	0.570183967370139	0.794689310028379	Exon	DLPFC
e526608	ENSG00000107077.17	ENSG00000107077	KDM4C	-0.0237570190075016	-0.410675262254799	-0.568301648029587	0.570190948108959	0.794695786759294	Exon	DLPFC
e286037	ENSG00000064042.17	ENSG00000064042	LIMCH1	-0.0141194989924856	2.45929559799123	-0.568294531633428	0.570195774209099	0.794699260451476	Exon	DLPFC
e65418	ENSG00000143420.17	ENSG00000143420	ENSA	0.0329299484474722	-2.43533496625675	0.568277853512007	0.570207084825819	0.794711771746983	Exon	DLPFC
e630835	ENSG00000025434.18	ENSG00000025434	NR1H3	0.038576370673603	-2.45648735892031	0.5682693981909	0.570212819019626	0.794713674813088	Exon	DLPFC
e1049858	ENSG00000013275.7	ENSG00000013275	PSMC4	-0.013044436590913	1.53969156472629	-0.568268957561737	0.570213117844399	0.794713674813088	Exon	DLPFC
e1044636	ENSG00000196357.11	ENSG00000196357	ZNF565	-0.0335121675560647	-2.23124843711057	-0.568260355059088	0.570218951882954	0.794718553146734	Exon	DLPFC
e792093	ENSG00000259065.1	ENSG00000259065		-0.0687613292214801	-3.14983969354111	-0.568247517614835	0.570227658024047	0.794727434295535	Exon	DLPFC
e215866	ENSG00000196345.12	ENSG00000196345	ZKSCAN7	0.0243318444518377	-1.32375163363487	0.568239676280951	0.570232975917521	0.794727667656553	Exon	DLPFC
e1065539	ENSG00000039650.10	ENSG00000039650	PNKP	0.0336504313840985	-2.080793233572	0.568230628648821	0.57023911193671	0.794727667656553	Exon	DLPFC
e132993	ENSG00000124357.12	ENSG00000124357	NAGK	0.0256628474563089	-0.548870005231691	0.568226802659917	0.570241706695982	0.794727667656553	Exon	DLPFC
e1126287	ENSG00000100209.9	ENSG00000100209	HSCB	0.0256962791208213	-1.51925790110351	0.568224314668495	0.570243394037629	0.794727667656553	Exon	DLPFC
e1126293	ENSG00000100209.9	ENSG00000100209	HSCB	0.0256962791208213	-1.51925790110351	0.568224314668495	0.570243394037629	0.794727667656553	Exon	DLPFC
e1126298	ENSG00000100209.9	ENSG00000100209	HSCB	0.0256962791208213	-1.51925790110351	0.568224314668495	0.570243394037629	0.794727667656553	Exon	DLPFC
e899828	ENSG00000261556.9	ENSG00000261556	SMG1P7	0.0307841113503217	-1.01856842662212	0.568213992473202	0.570250394517355	0.794727667656553	Exon	DLPFC
e252279	ENSG00000158234.12	ENSG00000158234	FAIM	-0.0262656473358983	0.0768434062696748	-0.56821071340958	0.570252618376391	0.794727667656553	Exon	DLPFC
e36381	ENSG00000085831.15	ENSG00000085831	TTC39A	0.0412286130331466	-2.5421548168964	0.568208982166151	0.57025379250635	0.794727667656553	Exon	DLPFC
e709194	ENSG00000135486.17	ENSG00000135486	HNRNPA1	-0.0229675460567684	2.51360230710642	-0.568207835863174	0.570254569930106	0.794727667656553	Exon	DLPFC
e889917	ENSG00000159579.13	ENSG00000159579	RSPRY1	-0.0444908938948134	-2.56445920811612	-0.568207715066119	0.570254651854812	0.794727667656553	Exon	DLPFC
e1066680	ENSG00000131408.13	ENSG00000131408	NR1H2	0.0173446334993237	-0.0950855939316416	0.56820597591649	0.570255831348774	0.794727667656553	Exon	DLPFC
e480495	ENSG00000146909.7	ENSG00000146909	NOM1	-0.0206929141570657	-0.953276628128645	-0.568196386762354	0.570262334748879	0.794733478494329	Exon	DLPFC
e71420	ENSG00000169231.13	ENSG00000169231	THBS3	0.0344986160383281	-2.18041187247018	0.568181263603401	0.57027259140384	0.794742466156098	Exon	DLPFC
e899883	ENSG00000157349.16	ENSG00000157349	DDX19B	-0.0359230250866957	-1.68043990086261	-0.568179995280813	0.570273451595015	0.794742466156098	Exon	DLPFC
e988597	ENSG00000154845.15	ENSG00000154845	PPP4R1	-0.0200498949351169	-0.590039597072416	-0.568171597175345	0.570279147303779	0.794746879032063	Exon	DLPFC
e366226	ENSG00000113734.17	ENSG00000113734	BNIP1	0.0221459128655834	-0.702300356554889	0.568168443984079	0.570281285847793	0.794746879032063	Exon	DLPFC
e409735	ENSG00000111860.13	ENSG00000111860	CEP85L	-0.0168838035917422	0.347718446559082	-0.568157182759278	0.570288923419276	0.794754270252803	Exon	DLPFC
e1105621	ENSG00000198862.13	ENSG00000198862	LTN1	0.0157170070491256	3.24052382163289	0.568149714222035	0.57029398874673	0.794758076750122	Exon	DLPFC
e71604	ENSG00000160766.14	ENSG00000160766	GBAP1	-0.0397798270998303	-1.33926383666596	-0.568133281069932	0.57030513415045	0.794769570431987	Exon	DLPFC
e181104	ENSG00000227946.1	ENSG00000227946		-0.0232254265151874	-0.689339844918717	-0.568129892804424	0.570307432175795	0.794769570431987	Exon	DLPFC
e424489	ENSG00000197461.13	ENSG00000197461	PDGFA	-0.0317102438546273	-1.44055088764915	-0.568124852299559	0.570310850808631	0.794769570431987	Exon	DLPFC
e430602	ENSG00000048052.21	ENSG00000048052	HDAC9	0.0150709242227014	2.60094814125561	0.568121677312836	0.570313004191979	0.794769570431987	Exon	DLPFC
e900475	ENSG00000189091.12	ENSG00000189091	SF3B3	-0.0130329150185819	1.47414530990414	-0.568120347681743	0.5703139059939	0.794769570431987	Exon	DLPFC
e101516	ENSG00000143740.14	ENSG00000143740	SNAP47	0.0370414394021149	-1.9387323326397	0.568112687185954	0.570319101621115	0.794773558353686	Exon	DLPFC
e519315	ENSG00000181790.10	ENSG00000181790	ADGRB1	0.0407473442310934	-1.39776278042673	0.568097344696729	0.570329507524154	0.79478439563358	Exon	DLPFC
e1135339	ENSG00000100335.13	ENSG00000100335	MIEF1	0.044170106118111	-3.02831726064561	0.568091424864912	0.570333522620254	0.79478439563358	Exon	DLPFC
e981573	ENSG00000266074.8	ENSG00000266074	BAHCC1	-0.0439704553234648	-2.77322275855592	-0.568090897531217	0.570333880282333	0.79478439563358	Exon	DLPFC
e1014113	ENSG00000130254.11	ENSG00000130254	SAFB2	-0.0474942193411682	-2.80876708715696	-0.568082838525299	0.570339346285873	0.794788760208639	Exon	DLPFC
e59927	ENSG00000134250.18	ENSG00000134250	NOTCH2	0.0281926792036784	-0.187160625987031	0.568066208831691	0.570350625419271	0.794799068133994	Exon	DLPFC
e827706	ENSG00000256061.7	ENSG00000256061	DYX1C1	0.0293184115181776	-1.65405374914728	0.56805203421667	0.570360239473442	0.794799068133994	Exon	DLPFC
e178214	ENSG00000155744.9	ENSG00000155744	FAM126B	0.0383123275939841	-2.48969339134239	0.568051655452323	0.570360496374671	0.794799068133994	Exon	DLPFC
e971456	ENSG00000172794.19	ENSG00000172794	RAB37	0.042540690107133	-0.735449420913461	0.568047169404367	0.570363539091974	0.794799068133994	Exon	DLPFC
e850925	ENSG00000173575.19	ENSG00000173575	CHD2	-0.0166228059890675	0.59198809995789	-0.568045702322982	0.570364534159687	0.794799068133994	Exon	DLPFC
e617219	ENSG00000166436.15	ENSG00000166436	TRIM66	-0.0299890957964272	-1.44506880537425	-0.568043956451359	0.570365718321717	0.794799068133994	Exon	DLPFC
e582842	ENSG00000171988.17	ENSG00000171988	JMJD1C	0.0145369639144742	0.816171891242449	0.568037012903021	0.570370427892865	0.794799068133994	Exon	DLPFC
e207813	ENSG00000144566.10	ENSG00000144566	RAB5A	-0.0115095448428682	2.0274738840696	-0.568036431984197	0.570370821911061	0.794799068133994	Exon	DLPFC
e721956	ENSG00000111615.13	ENSG00000111615	KRR1	0.0202793545715746	0.579700417263975	0.568035562414062	0.570371411712223	0.794799068133994	Exon	DLPFC
e738192	ENSG00000089250.18	ENSG00000089250	NOS1	-0.0293943785488193	-1.88391092618211	-0.568034095852923	0.570372406433642	0.794799068133994	Exon	DLPFC
e655862	ENSG00000158555.14	ENSG00000158555	GDPD5	0.0348333201211239	-2.00817427994407	0.568034079379565	0.570372417606998	0.794799068133994	Exon	DLPFC
e717325	ENSG00000135655.14	ENSG00000135655	USP15	0.0133799226140482	1.22498387445548	0.568018468004664	0.570383006353828	0.794805788043351	Exon	DLPFC
e719121	ENSG00000111554.14	ENSG00000111554	MDM1	0.0225575888555357	-0.576894429263438	0.568016881279009	0.570384082589494	0.794805788043351	Exon	DLPFC
e803697	ENSG00000197102.10	ENSG00000197102	DYNC1H1	0.0173596293247509	3.28790272203917	0.568015940222418	0.570384720884712	0.794805788043351	Exon	DLPFC
e1127294	ENSG00000186575.17	ENSG00000186575	NF2	0.0204679835515486	0.149871512282364	0.568010380105782	0.570388492180139	0.794805788043351	Exon	DLPFC
e792698	ENSG00000119688.20	ENSG00000119688	ABCD4	-0.0250297964718992	-0.417528826904276	-0.56800766905367	0.570390331026906	0.794805788043351	Exon	DLPFC
e804671	ENSG00000185215.8	ENSG00000185215	TNFAIP2	-0.0314708834602994	-1.72044402971275	-0.568006322536251	0.570391244340984	0.794805788043351	Exon	DLPFC
e292220	ENSG00000018189.12	ENSG00000018189	RUFY3	-0.0190030235199484	-0.358608227429624	-0.567989434194179	0.570402699403048	0.794815524477431	Exon	DLPFC
e340558	ENSG00000164199.15	ENSG00000164199	ADGRV1	-0.0286979656876442	1.35500786821368	-0.5679891386851	0.570402899842581	0.794815524477431	Exon	DLPFC
e498662	ENSG00000023287.12	ENSG00000023287	RB1CC1	0.0171576668169358	1.82373908839749	0.567982659431803	0.570407294634817	0.794818395917914	Exon	DLPFC
e113010	ENSG00000178295.14	ENSG00000178295	GEN1	-0.0170231596598187	1.4969576597436	-0.567962809093218	0.570420758959093	0.794818829407963	Exon	DLPFC
e982867	ENSG00000187531.13	ENSG00000187531	SIRT7	-0.0373781762648975	-2.45500296832514	-0.567962598398381	0.570420901872514	0.794818829407963	Exon	DLPFC
e150315	ENSG00000125629.14	ENSG00000125629	INSIG2	0.0208487018036155	0.593920619946196	0.567961087276189	0.57042192686084	0.794818829407963	Exon	DLPFC
e420741	ENSG00000078269.13	ENSG00000078269	SYNJ2	-0.0325793517040874	-1.91571229162165	-0.567960621148529	0.570422243033603	0.794818829407963	Exon	DLPFC
e626320	ENSG00000135372.8	ENSG00000135372	NAT10	-0.0187127214544185	-0.661742009372898	-0.567958775513833	0.570423494921992	0.794818829407963	Exon	DLPFC
e734772	ENSG00000204852.15	ENSG00000204852	TCTN1	-0.0246919243661558	-1.36641557623644	-0.567957027932096	0.570424680302569	0.794818829407963	Exon	DLPFC
e181605	ENSG00000118263.14	ENSG00000118263	KLF7	0.0368892582914841	-2.11392553067309	0.567955043295817	0.570426026478114	0.794818829407963	Exon	DLPFC
e1048385	ENSG00000104825.16	ENSG00000104825	NFKBIB	-0.0401211032334787	-2.87878145244063	-0.567954671799164	0.570426278463855	0.794818829407963	Exon	DLPFC
e420606	ENSG00000217783.2	ENSG00000217783	LDHAL6FP	-0.030346837761752	-1.92500403834328	-0.567933046269557	0.570440947126882	0.794834371547653	Exon	DLPFC
e1046738	ENSG00000179168.14	ENSG00000179168	GGN	0.0483943786646777	-3.01827707965579	0.567931345112505	0.570442101034583	0.794834371547653	Exon	DLPFC
e981441	ENSG00000157637.12	ENSG00000157637	SLC38A10	-0.0292235346591704	-1.3425490732816	-0.567924221752214	0.570446932875905	0.794836405491085	Exon	DLPFC
e749062	ENSG00000232977.6	ENSG00000232977	LINC00327	0.0404908374945125	-2.46201667803944	0.567922310860206	0.570448229055	0.794836405491085	Exon	DLPFC
e101971	ENSG00000143774.16	ENSG00000143774	GUK1	0.0180123129983649	2.4778872552466	0.567907170957701	0.570458498667434	0.794847462364978	Exon	DLPFC
e131527	ENSG00000179818.13	ENSG00000179818	PCBP1-AS1	0.0240230136585001	-0.842887603046603	0.567901967751842	0.570462028096823	0.794849127763246	Exon	DLPFC
e546127	ENSG00000136824.18	ENSG00000136824	SMC2	-0.021682725750095	0.121447769062278	-0.567896580527238	0.570465682360491	0.794850967084112	Exon	DLPFC
e805644	ENSG00000088808.16	ENSG00000088808	PPP1R13B	0.0269192131377933	0.444304521974257	0.56788544485405	0.570473235948883	0.79485312315779	Exon	DLPFC
e131959	ENSG00000179818.13	ENSG00000179818	PCBP1-AS1	0.0194827485800067	-0.342013779746525	0.567881513382471	0.570475902769728	0.79485312315779	Exon	DLPFC
e814138	ENSG00000140199.11	ENSG00000140199	SLC12A6	-0.0152274885104859	0.435922104337659	-0.567878184663756	0.570478160732074	0.79485312315779	Exon	DLPFC
e911541	ENSG00000159842.14	ENSG00000159842	ABR	0.01951453288521	1.76964051129878	0.567876651474163	0.570479200738591	0.79485312315779	Exon	DLPFC
e272233	ENSG00000185485.14	ENSG00000185485	SDHAP1	-0.0357081642371517	-1.27126258100307	-0.567874538738212	0.570480633869528	0.79485312315779	Exon	DLPFC
e608351	ENSG00000142082.14	ENSG00000142082	SIRT3	0.0175504563707837	0.111143848566913	0.567870316898161	0.570483497672971	0.79485312315779	Exon	DLPFC
e801539	ENSG00000090060.17	ENSG00000090060	PAPOLA	-0.0196013718334371	1.0444659487027	-0.567870211566331	0.570483569122867	0.79485312315779	Exon	DLPFC
e677894	ENSG00000151498.11	ENSG00000151498	ACAD8	-0.0195281918240419	-0.512568185812423	-0.56782926929267	0.570511341879847	0.794885571839983	Exon	DLPFC
e919692	ENSG00000215041.9	ENSG00000215041	NEURL4	0.018053279151584	0.0713327590059941	0.567825097069565	0.570514172099449	0.794885571839983	Exon	DLPFC
e61725	ENSG00000271601.3	ENSG00000271601	LIX1L	-0.0298421189044718	-0.909156951174987	-0.567822236238334	0.570516112742751	0.794885571839983	Exon	DLPFC
e247248	ENSG00000114656.10	ENSG00000114656	KIAA1257	0.0411826558652395	-2.16515188272039	0.567822114379607	0.570516195405622	0.794885571839983	Exon	DLPFC
e679817	ENSG00000151065.13	ENSG00000151065	DCP1B	-0.0285661860405458	-0.369561710021055	-0.567812625092535	0.570522632481381	0.794889101938322	Exon	DLPFC
e73222	ENSG00000132680.10	ENSG00000132680	KIAA0907	0.0186849615180703	0.305925903504988	0.567811497081704	0.570523397671965	0.794889101938322	Exon	DLPFC
e1096514	ENSG00000229222.1	ENSG00000229222	KRT18P4	0.0294450937323688	-1.35904731793721	0.567801912040317	0.570529899742295	0.794894206269614	Exon	DLPFC
e1039574	ENSG00000178904.18	ENSG00000178904	DPY19L3	-0.0237000236476374	-0.402713080533064	-0.567798227727673	0.570532399027315	0.794894206269614	Exon	DLPFC
e267019	ENSG00000273403.1	ENSG00000273403		0.043643435230048	-2.67947369695267	0.567793266880977	0.570535764268411	0.794894206269614	Exon	DLPFC
e359066	ENSG00000164284.14	ENSG00000164284	GRPEL2	0.0156246645135149	3.47323995953264	0.567792331928565	0.570536398504006	0.794894206269614	Exon	DLPFC
e774211	ENSG00000100949.14	ENSG00000100949	RABGGTA	-0.0302891387884776	-1.90413190270048	-0.567782630039007	0.570542979910968	0.794900123467404	Exon	DLPFC
e789964	ENSG00000242071.3	ENSG00000242071	RPL7AP6	-0.0256610176459046	1.34989810091511	-0.567772491151289	0.570549857800311	0.794901882373421	Exon	DLPFC
e51104	ENSG00000117569.18	ENSG00000117569	PTBP2	-0.0167970455575316	1.14222833732131	-0.567767432702585	0.570553289301061	0.794901882373421	Exon	DLPFC
e472549	ENSG00000122779.17	ENSG00000122779	TRIM24	-0.0402637138851201	-2.34242656871043	-0.567763079390601	0.570556242465996	0.794901882373421	Exon	DLPFC
e525431	ENSG00000236404.8	ENSG00000236404	VLDLR-AS1	0.028102286929048	-1.60207394173799	0.567762281218859	0.570556783924146	0.794901882373421	Exon	DLPFC
e404812	ENSG00000112214.10	ENSG00000112214	FHL5	-0.0515478320021852	-2.54965816346913	-0.567761762193894	0.570557136016794	0.794901882373421	Exon	DLPFC
e296823	ENSG00000163312.10	ENSG00000163312	HELQ	0.0309754668886545	-1.40064154668724	0.567760122435829	0.570558248385473	0.794901882373421	Exon	DLPFC
e202282	ENSG00000114026.21	ENSG00000114026	OGG1	0.0264485323152143	-0.870478817436724	0.567740648097175	0.570571459343183	0.794910797819602	Exon	DLPFC
e186207	ENSG00000074582.12	ENSG00000074582	BCS1L	0.0163211311580398	0.119042118879937	0.567734761618712	0.570575452627903	0.794910797819602	Exon	DLPFC
e186227	ENSG00000074582.12	ENSG00000074582	BCS1L	0.0163211311580398	0.119042118879937	0.567734761618712	0.570575452627903	0.794910797819602	Exon	DLPFC
e341869	ENSG00000153113.23	ENSG00000153113	CAST	-0.0235568186550754	0.0330888176003471	-0.567734309242967	0.570575759512301	0.794910797819602	Exon	DLPFC
e552489	ENSG00000165219.21	ENSG00000165219	GAPVD1	0.0120125764927422	0.754085055714037	0.567733483843645	0.570576319450075	0.794910797819602	Exon	DLPFC
e610603	ENSG00000177697.17	ENSG00000177697	CD151	-0.0268580053892233	-0.66248805941833	-0.567729608223443	0.570578948612696	0.794911208526453	Exon	DLPFC
e746028	ENSG00000061936.9	ENSG00000061936	SFSWAP	-0.0272984380544241	-0.372720969403454	-0.567719976192672	0.570585482863021	0.794917059643218	Exon	DLPFC
e962891	ENSG00000167447.12	ENSG00000167447	SMG8	-0.0161901954771579	-0.0887311557495981	-0.567699105572255	0.570599641356129	0.794933532461244	Exon	DLPFC
e651408	ENSG00000162105.17	ENSG00000162105	SHANK2	0.0528775792589932	-2.98670279989397	0.56768889335808	0.570606569317026	0.794937647187981	Exon	DLPFC
e1164812	ENSG00000157514.16	ENSG00000157514	TSC22D3	-0.0182142443087617	4.42825366639243	-0.567687869699256	0.57060726376887	0.794937647187981	Exon	DLPFC
e829332	ENSG00000137776.16	ENSG00000137776	SLTM	-0.0205873757111744	-0.44467222301652	-0.567675609451922	0.570615581172418	0.79494470779732	Exon	DLPFC
e777182	ENSG00000129515.18	ENSG00000129515	SNX6	-0.021849271673312	1.68291629179953	-0.567673373618054	0.570617097977806	0.79494470779732	Exon	DLPFC
e810609	ENSG00000128731.15	ENSG00000128731	HERC2	-0.0148338261714611	0.931480167169475	-0.567670075766917	0.570619335266683	0.79494470779732	Exon	DLPFC
e192227	ENSG00000144524.17	ENSG00000144524	COPS7B	-0.0367270205100883	-2.75742661985323	-0.567655860712869	0.570628978922317	0.794954890385547	Exon	DLPFC
e78228	ENSG00000143222.11	ENSG00000143222	UFC1	0.0107299085787673	2.98652962754544	0.567649045442339	0.570633602507629	0.794958079356527	Exon	DLPFC
e1025560	ENSG00000105576.15	ENSG00000105576	TNPO2	0.0180068415980524	1.11919195050097	0.567643555217317	0.570637327174535	0.794960016010063	Exon	DLPFC
e622719	ENSG00000074319.12	ENSG00000074319	TSG101	-0.0157449932527718	0.676721888447988	-0.567630660337689	0.570646075337373	0.79496895089669	Exon	DLPFC
e734802	ENSG00000204852.15	ENSG00000204852	TCTN1	-0.0231191637784154	-0.919445004622449	-0.567615890789077	0.57065609539467	0.794979657583377	Exon	DLPFC
e809818	ENSG00000199833.1	ENSG00000199833	SNORD115-21	0.0321418554281559	-0.580837913650391	0.567606738523011	0.570662304579298	0.794985055286472	Exon	DLPFC
e538540	ENSG00000134996.11	ENSG00000134996	OSTF1	0.020319001610562	0.540260815773162	0.56760032641581	0.570666654773378	0.794987863211256	Exon	DLPFC
e34820	ENSG00000132128.16	ENSG00000132128	LRRC41	-0.0161810647725869	0.41589870899235	-0.567596392598158	0.570669323618436	0.794988328858462	Exon	DLPFC
e683433	ENSG00000111642.14	ENSG00000111642	CHD4	-0.0164803414312892	1.70217909681691	-0.56758378121714	0.57067787967853	0.794996480790562	Exon	DLPFC
e953835	ENSG00000004897.11	ENSG00000004897	CDC27	0.0131509627545603	1.63460834168207	0.567578947533117	0.570681159057376	0.794996480790562	Exon	DLPFC
e415210	ENSG00000197442.9	ENSG00000197442	MAP3K5	0.0157078902775218	1.2007158764475	0.567577443899893	0.570682179188573	0.794996480790562	Exon	DLPFC
e8065	ENSG00000178585.14	ENSG00000178585	CTNNBIP1	0.0260318729316467	-1.56657183886039	0.567556788563793	0.570696192769263	0.795006189826303	Exon	DLPFC
e368715	ENSG00000146094.13	ENSG00000146094	DOK3	0.0450300383892712	-2.48121730361092	0.567556556295476	0.570696350352277	0.795006189826303	Exon	DLPFC
e965697	ENSG00000136463.7	ENSG00000136463	TACO1	0.0135027237736061	0.880217198013502	0.567555078713171	0.570697352822138	0.795006189826303	Exon	DLPFC
e496740	ENSG00000104365.13	ENSG00000104365	IKBKB	-0.0356722511514514	-2.02518028967967	-0.567550736142374	0.570700299056354	0.795006189826303	Exon	DLPFC
e591956	ENSG00000148680.15	ENSG00000148680	HTR7	0.0312852756554742	-0.623193456931708	0.567549944665063	0.570700836038028	0.795006189826303	Exon	DLPFC
e289497	ENSG00000090989.17	ENSG00000090989	EXOC1	0.0239603022805591	-0.865667997642773	0.567544481450335	0.570704542589524	0.795006189826303	Exon	DLPFC
e248108	ENSG00000163913.11	ENSG00000163913	IFT122	0.0269484225833796	-0.781167388758872	0.567543083207543	0.570705491237761	0.795006189826303	Exon	DLPFC
e482135	ENSG00000183117.18	ENSG00000183117	CSMD1	0.0284818743947229	0.678165877718495	0.567505291361656	0.570731131682789	0.79503607781176	Exon	DLPFC
e111341	ENSG00000205795.4	ENSG00000205795	CYS1	0.0359360426278483	-2.06936850809679	0.567501715269218	0.57073355796491	0.79503607781176	Exon	DLPFC
e1066605	ENSG00000131408.13	ENSG00000131408	NR1H2	-0.0208311525946333	-0.406902254407342	-0.567496842262244	0.570736864176452	0.79503607781176	Exon	DLPFC
e840505	ENSG00000138621.11	ENSG00000138621	PPCDC	-0.035698094310771	-2.12996653729788	-0.567496268168317	0.570737253685213	0.79503607781176	Exon	DLPFC
e344596	ENSG00000224032.6	ENSG00000224032	EPB41L4A-AS1	0.020448209721889	1.21102723367372	0.567494253834835	0.570738620362473	0.79503607781176	Exon	DLPFC
e982716	ENSG00000185813.10	ENSG00000185813	PCYT2	0.0209174625322585	-0.641597566311288	0.567487010462603	0.570743534830838	0.795039671360631	Exon	DLPFC
e42527	ENSG00000158966.13	ENSG00000158966	CACHD1	0.0347083548171002	-0.434929863141574	0.567483384516922	0.570745994962643	0.795039846029374	Exon	DLPFC
e744804	ENSG00000073060.15	ENSG00000073060	SCARB1	0.0230635391730005	2.26284050932854	0.567465202229425	0.570758331358444	0.795050305063737	Exon	DLPFC
e802645	ENSG00000140105.17	ENSG00000140105	WARS	0.0235238058308825	1.03976995920616	0.567460159268089	0.570761752950905	0.795050305063737	Exon	DLPFC
e527152	ENSG00000235448.1	ENSG00000235448	LURAP1L-AS1	0.109068415629	-3.10996817677646	0.567459454950078	0.570762230823522	0.795050305063737	Exon	DLPFC
e497203	ENSG00000168172.8	ENSG00000168172	HOOK3	0.0222436497176447	-0.0993056227388048	0.567453902306794	0.570765998242299	0.795050305063737	Exon	DLPFC
e966287	ENSG00000108592.16	ENSG00000108592	FTSJ3	0.0213501451926038	-0.380720637591242	0.567452033611437	0.57076726613805	0.795050305063737	Exon	DLPFC
e333093	ENSG00000069020.18	ENSG00000069020	MAST4	-0.0227985983585095	-0.810038627969725	-0.567451671308141	0.570767511958269	0.795050305063737	Exon	DLPFC
e499762	ENSG00000215114.7	ENSG00000215114	UBXN2B	0.0170545045521937	0.545395884749416	0.567445168267418	0.57077192423392	0.795051330581945	Exon	DLPFC
e1058801	ENSG00000124440.15	ENSG00000124440	HIF3A	-0.0462875138349747	-1.15407215691414	-0.567438332943538	0.570776561979364	0.795051330581945	Exon	DLPFC
e972235	ENSG00000167862.9	ENSG00000167862	MRPL58	0.0313839870016718	-1.86873852120764	0.567431687549859	0.57078107087505	0.795051330581945	Exon	DLPFC
e595278	ENSG00000171314.8	ENSG00000171314	PGAM1	-0.0347542886559837	-2.51438050330281	-0.567428244869173	0.57078340673856	0.795051330581945	Exon	DLPFC
e44190	ENSG00000116754.13	ENSG00000116754	SRSF11	-0.0168436930144745	0.89612574421123	-0.567427034579694	0.570784227922698	0.795051330581945	Exon	DLPFC
e184478	ENSG00000079246.15	ENSG00000079246	XRCC5	0.0118418857304689	2.41090502305096	0.567422958704294	0.570786993417493	0.795051330581945	Exon	DLPFC
e546895	ENSG00000106771.12	ENSG00000106771	TMEM245	0.0157599120780827	1.07032740872902	0.567421905697779	0.570787707886901	0.795051330581945	Exon	DLPFC
e1160839	ENSG00000235447.2	ENSG00000235447	TRAPPC13P1	-0.0401623678530616	-2.14973363041715	-0.567421589332099	0.570787922542447	0.795051330581945	Exon	DLPFC
e1159881	ENSG00000204131.8	ENSG00000204131	NHSL2	-0.0273202074379147	2.73066178303529	-0.567419616458403	0.570789261147048	0.795051330581945	Exon	DLPFC
e255102	ENSG00000071794.15	ENSG00000071794	HLTF	0.0158223830140642	3.75043550424705	0.567411778681912	0.570794579132156	0.795055485873985	Exon	DLPFC
e1108840	ENSG00000185917.13	ENSG00000185917	SETD4	0.0241114539781953	-1.25768630858501	0.567391992580176	0.570808004243311	0.795069713538019	Exon	DLPFC
e308029	ENSG00000077684.15	ENSG00000077684	JADE1	-0.0178475898286371	-0.192468438787235	-0.567387825837264	0.570810831448404	0.795069713538019	Exon	DLPFC
e538683	ENSG00000187210.12	ENSG00000187210	GCNT1	0.0353134537106579	-2.27815157151359	0.567386401199359	0.570811798090701	0.795069713538019	Exon	DLPFC
e886956	ENSG00000177200.15	ENSG00000177200	CHD9	0.0158146143527291	0.175329568138777	0.567379955207462	0.570816171821272	0.795072477352389	Exon	DLPFC
e873718	ENSG00000180747.15	ENSG00000180747	SMG1P3	-0.0421964776306047	-2.27524914285535	-0.567376594674658	0.570818452014339	0.795072477352389	Exon	DLPFC
e1175568	ENSG00000102032.12	ENSG00000102032	RENBP	-0.0379044143636399	-2.27167931384127	-0.567369769869019	0.570823082803697	0.795075675289643	Exon	DLPFC
e556854	ENSG00000171097.13	ENSG00000171097	KYAT1	0.0234918893655022	-1.1578633893979	0.567339832183929	0.570843396431578	0.795100648485725	Exon	DLPFC
e433990	ENSG00000106080.10	ENSG00000106080	FKBP14	0.0187773151422915	-0.452003030542536	0.56733646365711	0.570845682100888	0.795100648485725	Exon	DLPFC
e343971	ENSG00000186952.14	ENSG00000186952	TMEM232	0.0339325931585964	-1.61326111519807	0.567328159716663	0.570851316648519	0.795105244344406	Exon	DLPFC
e337822	ENSG00000132837.14	ENSG00000132837	DMGDH	-0.0391915375004904	-2.83469419981952	-0.567323762831043	0.570854300117757	0.795106147649333	Exon	DLPFC
e804226	ENSG00000022976.15	ENSG00000022976	ZNF839	-0.0240696864166526	-1.34744779391283	-0.567314904274398	0.570860311038462	0.795111267671568	Exon	DLPFC
e535931	ENSG00000172014.12	ENSG00000172014	ANKRD20A4	0.133119227083581	-3.46831405459402	0.567298389901718	0.57087151684822	0.79512362321874	Exon	DLPFC
e570990	ENSG00000152464.14	ENSG00000152464	RPP38	0.0381783593722608	-2.7913253542174	0.567282059212679	0.570882598123076	0.795130185435305	Exon	DLPFC
e943380	ENSG00000141736.13	ENSG00000141736	ERBB2	-0.0449927959843325	-2.34765876606481	-0.567280629279429	0.570883568416694	0.795130185435305	Exon	DLPFC
e890162	ENSG00000088682.13	ENSG00000088682	COQ9	-0.027220658160809	-0.385046699110827	-0.5672777311488	0.570885534970805	0.795130185435305	Exon	DLPFC
e133079	ENSG00000124357.12	ENSG00000124357	NAGK	0.0191643985351757	0.692870276098557	0.567277682004646	0.570885568318066	0.795130185435305	Exon	DLPFC
e1007139	ENSG00000182087.12	ENSG00000182087	TMEM259	-0.0229937603772763	0.181995989686996	-0.567261172958571	0.570896770750443	0.795142535948421	Exon	DLPFC
e205286	ENSG00000170876.7	ENSG00000170876	TMEM43	-0.0210030640305348	-0.614995510088376	-0.567248213745228	0.570905564470333	0.795151531529967	Exon	DLPFC
e251772	ENSG00000114098.17	ENSG00000114098	ARMC8	0.0156708067530042	1.22521446272915	0.567241666886596	0.570910006989997	0.795154466754777	Exon	DLPFC
e1164802	ENSG00000157514.16	ENSG00000157514	TSC22D3	-0.018200153563777	4.42825770929935	-0.567237611827298	0.5709127586509	0.795154659110439	Exon	DLPFC
e213612	ENSG00000168026.17	ENSG00000168026	TTC21A	0.038121853030595	-2.86044130253213	0.567234581064679	0.570914815254068	0.795154659110439	Exon	DLPFC
e1029925	ENSG00000074181.8	ENSG00000074181	NOTCH3	-0.0470364982420942	-2.53792837000452	-0.567228806080145	0.570918734030528	0.795156864834106	Exon	DLPFC
e220236	ENSG00000178537.9	ENSG00000178537	SLC25A20	-0.0315646870338246	-1.85725741506493	-0.567219118065676	0.570925308131227	0.795161912419125	Exon	DLPFC
e1051522	ENSG00000123815.11	ENSG00000123815	ADCK4	-0.0305114771409982	-1.37796522043245	-0.56721497247848	0.570928121258199	0.795161912419125	Exon	DLPFC
e868802	ENSG00000183458.13	ENSG00000183458		0.0274409384979817	0.323087024955963	0.567213141887998	0.570929363468762	0.795161912419125	Exon	DLPFC
e346997	ENSG00000151292.17	ENSG00000151292	CSNK1G3	-0.0166352825961298	0.457634051039996	-0.567208601662895	0.570932444401307	0.79516295117464	Exon	DLPFC
e1134909	ENSG00000273096.1	ENSG00000273096		-0.046251359760524	-2.21707954381226	-0.567204485397557	0.570935237647621	0.795163589249917	Exon	DLPFC
e747399	ENSG00000072609.17	ENSG00000072609	CHFR	0.0184063510396858	0.156921259410218	0.567196194626447	0.570940863681317	0.795163846063177	Exon	DLPFC
e52386	ENSG00000060718.19	ENSG00000060718	COL11A1	-0.0370180889959525	-2.39010693101024	-0.567194115338132	0.570942274669563	0.795163846063177	Exon	DLPFC
e120920	ENSG00000008869.11	ENSG00000008869	HEATR5B	0.0128627881536495	1.29412216484464	0.567193890333475	0.570942427356005	0.795163846063177	Exon	DLPFC
e294838	ENSG00000138759.17	ENSG00000138759	FRAS1	0.0419792574784291	-1.03049564196777	0.567181145869169	0.57095107568402	0.795167212901318	Exon	DLPFC
e182610	ENSG00000144445.16	ENSG00000144445	KANSL1L	0.0350034582149941	-1.89336078123254	0.567179624835127	0.570952107854091	0.795167212901318	Exon	DLPFC
e834010	ENSG00000174444.14	ENSG00000174444	RPL4	-0.0111968888787335	4.94444757055264	-0.567179171452325	0.570952415518752	0.795167212901318	Exon	DLPFC
e790507	ENSG00000197555.9	ENSG00000197555	SIPA1L1	0.0186065603402312	1.2506623639123	0.567176563507316	0.570954185266545	0.795167212901318	Exon	DLPFC
e1007075	ENSG00000065268.10	ENSG00000065268	WDR18	-0.0420210640077463	-2.47262873285264	-0.56716529565077	0.570961831648198	0.795170937557615	Exon	DLPFC
e277252	ENSG00000087266.15	ENSG00000087266	SH3BP2	-0.0330163752844664	-1.36337247711828	-0.567162755773015	0.570963555219206	0.795170937557615	Exon	DLPFC
e244155	ENSG00000065485.18	ENSG00000065485	PDIA5	0.0155234142677055	0.314109416237989	0.567162299188957	0.570963865059202	0.795170937557615	Exon	DLPFC
e847279	ENSG00000170776.20	ENSG00000170776	AKAP13	0.0225952208475388	-0.241986208535483	0.567148206663886	0.570973428349669	0.79517808055428	Exon	DLPFC
e739944	ENSG00000167272.10	ENSG00000167272	POP5	0.0435612498008389	-2.9627163781588	0.567142172211909	0.570977523396283	0.79517808055428	Exon	DLPFC
e1055335	ENSG00000167637.16	ENSG00000167637	ZNF283	0.0425415754242969	-1.10235179601593	0.56714166809158	0.570977865498613	0.79517808055428	Exon	DLPFC
e315395	ENSG00000137601.15	ENSG00000137601	NEK1	0.0205247616007014	-0.250170716528864	0.567140976831789	0.570978334596271	0.79517808055428	Exon	DLPFC
e1023665	ENSG00000105514.7	ENSG00000105514	RAB3D	-0.0324643568925368	-1.43477104038086	-0.567130015922304	0.570985772833026	0.795180108160993	Exon	DLPFC
e712051	ENSG00000092841.18	ENSG00000092841	MYL6	0.0223747374037159	2.07084479763646	0.567129023831761	0.570986446082761	0.795180108160993	Exon	DLPFC
e31486	ENSG00000066135.12	ENSG00000066135	KDM4A	0.0219446368731037	-0.910242952376718	0.567128508231237	0.570986795978309	0.795180108160993	Exon	DLPFC
e326725	ENSG00000082068.8	ENSG00000082068	WDR70	0.0266008460538659	-0.0222036159312302	0.567118919524244	0.57099330306154	0.795185918142696	Exon	DLPFC
e144177	ENSG00000135951.14	ENSG00000135951	TSGA10	-0.0245342022212416	-0.772089517394384	-0.56710510960099	0.5710026748066	0.79519422698305	Exon	DLPFC
e68799	ENSG00000143614.9	ENSG00000143614	GATAD2B	-0.0279414511542647	-1.66381321524562	-0.567103245674931	0.571003939717151	0.79519422698305	Exon	DLPFC
e304313	ENSG00000145365.10	ENSG00000145365	TIFA	0.0354764319025173	-1.13124151699484	0.567098628493676	0.571007073066784	0.79519533850999	Exon	DLPFC
e559731	ENSG00000165699.13	ENSG00000165699	TSC1	-0.0152537528158089	0.221430598869524	-0.567089053112637	0.57101357121706	0.795200202587739	Exon	DLPFC
e564618	ENSG00000176884.14	ENSG00000176884	GRIN1	0.0444205218660112	2.18636329087638	0.567086418166442	0.571015359379398	0.795200202587739	Exon	DLPFC
e826481	ENSG00000069956.11	ENSG00000069956	MAPK6	-0.0351077770141982	-1.93046359722711	-0.567082424003035	0.571018069956956	0.795200202587739	Exon	DLPFC
e563217	ENSG00000196642.17	ENSG00000196642	RABL6	0.0135890622869278	1.17504262388156	0.567079717528404	0.57101990666783	0.795200202587739	Exon	DLPFC
e248610	ENSG00000196455.7	ENSG00000196455	PIK3R4	-0.0154014864885125	0.294510156410299	-0.567073651189571	0.571024023513464	0.795201415150214	Exon	DLPFC
e772202	ENSG00000186648.14	ENSG00000186648	CARMIL3	-0.0369017706313644	-2.04400009512425	-0.567071552423225	0.571025447818526	0.795201415150214	Exon	DLPFC
e246412	ENSG00000114554.11	ENSG00000114554	PLXNA1	0.0285362036682354	2.70578698170751	0.567067485363794	0.571028207889219	0.795202006795449	Exon	DLPFC
e842535	ENSG00000140382.14	ENSG00000140382	HMG20A	0.0129133558695656	1.25930347310392	0.567062629230288	0.571031503465783	0.795203344167134	Exon	DLPFC
e952797	ENSG00000159314.11	ENSG00000159314	ARHGAP27	-0.0339185383013623	-1.81079524287942	-0.567053480354927	0.571037712302329	0.795208738439964	Exon	DLPFC
e24999	ENSG00000121904.17	ENSG00000121904	CSMD2	0.028652964198043	-0.928331997370469	0.567046068963209	0.571042742028324	0.795212490683989	Exon	DLPFC
e411768	ENSG00000146376.10	ENSG00000146376	ARHGAP18	-0.0410439501141201	-2.5938157947562	-0.567032240521821	0.571052126728717	0.795222307444898	Exon	DLPFC
e648329	ENSG00000175482.8	ENSG00000175482	POLD4	-0.0295686795239511	-1.31931272774729	-0.567023566376338	0.571058013493146	0.795225501766154	Exon	DLPFC
e1176697	ENSG00000071553.16	ENSG00000071553	ATP6AP1	0.0183969465403838	1.20265710625632	0.567021571069011	0.571059367625357	0.795225501766154	Exon	DLPFC
e644276	ENSG00000168056.15	ENSG00000168056	LTBP3	0.0408651774443758	-2.61538845507574	0.56701853741991	0.571061426439944	0.795225501766154	Exon	DLPFC
e144267	ENSG00000158411.10	ENSG00000158411	MITD1	0.021996004219378	0.592248606654382	0.567011350431982	0.571066303971277	0.795225789963617	Exon	DLPFC
e144302	ENSG00000158411.10	ENSG00000158411	MITD1	0.021996004219378	0.592248606654382	0.567011350431982	0.571066303971277	0.795225789963617	Exon	DLPFC
e678397	ENSG00000073614.12	ENSG00000073614	KDM5A	-0.0156823723499331	0.233430303056514	-0.566999736301256	0.571074186075659	0.795229050781599	Exon	DLPFC
e985875	ENSG00000158270.11	ENSG00000158270	COLEC12	0.0357190853445672	-1.7540912323239	0.566999314085815	0.571074472619494	0.795229050781599	Exon	DLPFC
e725987	ENSG00000173588.14	ENSG00000173588	CEP83	0.0189245162996753	0.252698846728423	0.566997577015394	0.571075651513197	0.795229050781599	Exon	DLPFC
e116278	ENSG00000119777.18	ENSG00000119777	TMEM214	0.0233321124944803	-1.25428094336963	0.566993910655769	0.571078139757116	0.795229263762183	Exon	DLPFC
e673102	ENSG00000109927.9	ENSG00000109927	TECTA	0.0362289777693659	-2.54240250057082	0.566982069863368	0.571086175768983	0.795235091565926	Exon	DLPFC
e1039718	ENSG00000105186.15	ENSG00000105186	ANKRD27	0.023462821848989	-0.47913996600209	0.566980862012044	0.571086995506651	0.795235091565926	Exon	DLPFC
e919681	ENSG00000215041.9	ENSG00000215041	NEURL4	0.0276569462445267	-1.74565186693723	0.566973925156271	0.571091703383369	0.795235628865611	Exon	DLPFC
e818093	ENSG00000137802.13	ENSG00000137802	MAPKBP1	0.0244262107501597	-0.915962657719924	0.566971171052035	0.571093572532639	0.795235628865611	Exon	DLPFC
e907170	ENSG00000103264.16	ENSG00000103264	FBXO31	-0.034871118338406	-2.03644811930737	-0.566967468400158	0.571096085444697	0.795235628865611	Exon	DLPFC
e265698	ENSG00000175166.16	ENSG00000175166	PSMD2	0.0118684986911222	2.53136662983563	0.566966529551018	0.571096722622729	0.795235628865611	Exon	DLPFC
e511763	ENSG00000154188.9	ENSG00000154188	ANGPT1	0.037241883732652	-0.227220796055016	0.566961171284571	0.57110035917692	0.795237440795423	Exon	DLPFC
e588055	ENSG00000035403.16	ENSG00000035403	VCL	-0.0205763466990133	-0.0407018524155984	-0.566957523380359	0.571102834946913	0.795237636365294	Exon	DLPFC
e237014	ENSG00000057019.15	ENSG00000057019	DCBLD2	-0.0216882629606477	-1.12797641409934	-0.566945153216975	0.571111230402731	0.795245230963186	Exon	DLPFC
e402038	ENSG00000118420.16	ENSG00000118420	UBE3D	0.0197496061787151	-0.587585451773183	0.566941251479388	0.571113878469365	0.795245230963186	Exon	DLPFC
e274849	ENSG00000178950.16	ENSG00000178950	GAK	0.0173450903198281	-0.0330507223617277	0.566939164228276	0.57111529506628	0.795245230963186	Exon	DLPFC
e551062	ENSG00000148187.17	ENSG00000148187	MRRF	0.0186322040404763	-0.303788071093906	0.566923776727055	0.571125738464687	0.795254438302989	Exon	DLPFC
e869492	ENSG00000166780.10	ENSG00000166780	C16orf45	-0.0415958814848729	-3.04792544188963	-0.566922539489672	0.57112657817373	0.795254438302989	Exon	DLPFC
e685137	ENSG00000182326.14	ENSG00000182326	C1S	-0.0363600174297324	-1.39249419794468	-0.566915540107429	0.571131328643117	0.795257801147901	Exon	DLPFC
e176231	ENSG00000119041.10	ENSG00000119041	GTF3C3	-0.0171939343426913	0.223878325544963	-0.566912057477887	0.571133692305181	0.795257840527624	Exon	DLPFC
e342738	ENSG00000174136.11	ENSG00000174136	RGMB	0.043677768157338	-2.04816878426531	0.566904265104813	0.571138981008839	0.795261554550718	Exon	DLPFC
e887360	ENSG00000166971.16	ENSG00000166971	AKTIP	0.0143505022964615	1.20226160969064	0.566884825458151	0.571152174849092	0.795261554550718	Exon	DLPFC
e511623	ENSG00000254615.2	ENSG00000254615		0.03045349893832	0.0234441833913595	0.566884202366681	0.571152597748556	0.795261554550718	Exon	DLPFC
e133133	ENSG00000124357.12	ENSG00000124357	NAGK	0.0231823273075272	-1.19120586966151	0.566864495525272	0.5711659730894	0.795261554550718	Exon	DLPFC
e66497	ENSG00000143398.19	ENSG00000143398	PIP5K1A	0.0161780652995484	0.968590175966677	0.56686428182371	0.571166118132807	0.795261554550718	Exon	DLPFC
e66512	ENSG00000143398.19	ENSG00000143398	PIP5K1A	0.0161780652995484	0.968590175966677	0.56686428182371	0.571166118132807	0.795261554550718	Exon	DLPFC
e66527	ENSG00000143398.19	ENSG00000143398	PIP5K1A	0.0161780652995484	0.968590175966677	0.56686428182371	0.571166118132807	0.795261554550718	Exon	DLPFC
e66555	ENSG00000143398.19	ENSG00000143398	PIP5K1A	0.0161780652995484	0.968590175966677	0.56686428182371	0.571166118132807	0.795261554550718	Exon	DLPFC
e314535	ENSG00000207559.1	ENSG00000207559	MIR578	-0.0416974397645951	-2.51050053278277	-0.566858889606761	0.57116977794114	0.795261554550718	Exon	DLPFC
e15101	ENSG00000142794.18	ENSG00000142794	NBPF3	0.046650832204667	-2.21603894493276	0.56685806163751	0.571170339901859	0.795261554550718	Exon	DLPFC
e756481	ENSG00000102753.9	ENSG00000102753	KPNA3	-0.0135068587922718	0.927179308636067	-0.5668576693631	0.571170606147117	0.795261554550718	Exon	DLPFC
e794283	ENSG00000119685.19	ENSG00000119685	TTLL5	0.0209838139898782	-0.455322693710132	0.566857435112093	0.571170765138448	0.795261554550718	Exon	DLPFC
e233751	ENSG00000172340.14	ENSG00000172340	SUCLG2	-0.0270382733557167	-0.340124976913541	-0.566856597745866	0.57117133347757	0.795261554550718	Exon	DLPFC
e1153525	ENSG00000068400.13	ENSG00000068400	GRIPAP1	0.0147760829784829	1.05653733371471	0.5668524685067	0.571174136088182	0.795261554550718	Exon	DLPFC
e455066	ENSG00000196367.12	ENSG00000196367	TRRAP	-0.0185288354027357	-0.272274155037815	-0.566852426714411	0.571174164453614	0.795261554550718	Exon	DLPFC
e1055957	ENSG00000167384.10	ENSG00000167384	ZNF180	-0.03386887780454	-2.89349862587088	-0.566849768980243	0.571175968323096	0.795261554550718	Exon	DLPFC
e882291	ENSG00000281991.1	ENSG00000281991	TMEM265	-0.0287130792073566	-1.76300280069199	-0.566849632025366	0.57117606127781	0.795261554550718	Exon	DLPFC
e911496	ENSG00000159842.14	ENSG00000159842	ABR	0.0208593235365732	1.7955615259044	0.566844860813097	0.571179299623892	0.795262811749874	Exon	DLPFC
e1147151	ENSG00000177189.12	ENSG00000177189	RPS6KA3	0.0202225141227639	0.0810137983776357	0.566839808538358	0.571182728743961	0.79526430071838	Exon	DLPFC
e744977	ENSG00000184992.10	ENSG00000184992	BRI3BP	0.033387963512677	-1.95153370064649	0.56683640350515	0.571185039840715	0.79526430071838	Exon	DLPFC
e151155	ENSG00000074054.17	ENSG00000074054	CLASP1	0.014406648279698	1.2166949215877	0.566825923969376	0.571192152639658	0.795269263208041	Exon	DLPFC
e393471	ENSG00000124574.14	ENSG00000124574	ABCC10	-0.0340949679487797	-1.80510906240206	-0.566824270520157	0.571193274892841	0.795269263208041	Exon	DLPFC
e770769	ENSG00000100813.14	ENSG00000100813	ACIN1	-0.0158249408222204	0.456600299658001	-0.566809086269109	0.57120358101857	0.795280360740574	Exon	DLPFC
e214302	ENSG00000168036.16	ENSG00000168036	CTNNB1	-0.0139172183044262	2.18023015910264	-0.566786719836467	0.571218762124574	0.795294264361159	Exon	DLPFC
e72833	ENSG00000132676.15	ENSG00000132676	DAP3	0.0197048366512665	-0.158692655637302	0.566779959454217	0.571223350738681	0.795294264361159	Exon	DLPFC
e663328	ENSG00000187240.13	ENSG00000187240	DYNC2H1	0.0198712414434272	0.181114320621441	0.566774811739345	0.571226844765508	0.795294264361159	Exon	DLPFC
e404776	ENSG00000172461.10	ENSG00000172461	FUT9	-0.0238291023135708	0.0632232557410927	-0.566774523577422	0.571227040356576	0.795294264361159	Exon	DLPFC
e631956	ENSG00000123444.13	ENSG00000123444	KBTBD4	0.014458465798419	1.21051401367901	0.566772424175751	0.571228465334889	0.795294264361159	Exon	DLPFC
e596440	ENSG00000119929.12	ENSG00000119929	CUTC	-0.0285404515283607	-1.50320705248523	-0.566772309125696	0.571228543425679	0.795294264361159	Exon	DLPFC
e391808	ENSG00000124593.14	ENSG00000124593	PRICKLE4	-0.0108136585392474	2.72221092069154	-0.566770287531908	0.571229915593237	0.795294264361159	Exon	DLPFC
e632212	ENSG00000109920.12	ENSG00000109920	FNBP4	-0.0148981745336842	1.89981422053061	-0.566762581552339	0.571235146082387	0.795298294907563	Exon	DLPFC
e446188	ENSG00000049541.10	ENSG00000049541	RFC2	0.0393393452725893	-2.73927174412537	0.566750499353408	0.571243347008032	0.795306460974358	Exon	DLPFC
e271194	ENSG00000242086.8	ENSG00000242086	LINC00969	-0.0543753899393168	-2.54424824953305	-0.566735025256262	0.571253850304137	0.795315292438811	Exon	DLPFC
e265606	ENSG00000145194.17	ENSG00000145194	ECE2	0.0383167120289505	-1.15925820834456	0.566734272183436	0.571254361466969	0.795315292438811	Exon	DLPFC
e439886	ENSG00000136270.13	ENSG00000136270	TBRG4	-0.0166975694749521	0.0457635483342909	-0.566727116002238	0.571259218875092	0.795318803422269	Exon	DLPFC
e894435	ENSG00000265690.7	ENSG00000265690		-0.0465621897711222	-3.00955108179711	-0.566711335934582	0.571269929996823	0.795323705867955	Exon	DLPFC
e559923	ENSG00000148308.17	ENSG00000148308	GTF3C5	0.0317804710907917	-1.22059806802898	0.566708143967091	0.571272096637503	0.795323705867955	Exon	DLPFC
e1127628	ENSG00000100330.15	ENSG00000100330	MTMR3	0.0264169858610447	-1.66079414330105	0.566697842318105	0.571279089207861	0.795323705867955	Exon	DLPFC
e1127648	ENSG00000100330.15	ENSG00000100330	MTMR3	0.0264169858610447	-1.66079414330105	0.566697842318105	0.571279089207861	0.795323705867955	Exon	DLPFC
e1127668	ENSG00000100330.15	ENSG00000100330	MTMR3	0.0264169858610447	-1.66079414330105	0.566697842318105	0.571279089207861	0.795323705867955	Exon	DLPFC
e1127673	ENSG00000100330.15	ENSG00000100330	MTMR3	0.0264169858610447	-1.66079414330105	0.566697842318105	0.571279089207861	0.795323705867955	Exon	DLPFC
e1127679	ENSG00000100330.15	ENSG00000100330	MTMR3	0.0264169858610447	-1.66079414330105	0.566697842318105	0.571279089207861	0.795323705867955	Exon	DLPFC
e910915	ENSG00000187624.8	ENSG00000187624	C17orf97	0.0337720260933064	-1.10553319340973	0.566689691775845	0.571284621675415	0.795325898305442	Exon	DLPFC
e882025	ENSG00000156858.11	ENSG00000156858	PRR14	-0.0388159021198207	-2.22678823985781	-0.566688640612421	0.571285335191467	0.795325898305442	Exon	DLPFC
e1002304	ENSG00000183287.13	ENSG00000183287	CCBE1	-0.0572640263472387	-3.23121071284609	-0.566683732928051	0.571288666469379	0.795327284479079	Exon	DLPFC
e112969	ENSG00000163029.15	ENSG00000163029	SMC6	0.0387170922376476	-3.01747293198286	0.566678027247366	0.571292539429389	0.795329424748396	Exon	DLPFC
e1008068	ENSG00000167470.12	ENSG00000167470	MIDN	0.0450966095921693	-1.77675056836275	0.566646239530985	0.571314116848722	0.795347406947239	Exon	DLPFC
e119920	ENSG00000115760.13	ENSG00000115760	BIRC6	-0.0128677558201299	1.63348580280038	-0.566644493649167	0.571315301960047	0.795347406947239	Exon	DLPFC
e629967	ENSG00000175216.14	ENSG00000175216	CKAP5	0.0147228610595067	1.36803893881649	0.566640368899882	0.57131810186047	0.795347406947239	Exon	DLPFC
e1132129	ENSG00000100353.17	ENSG00000100353	EIF3D	-0.0212493528556664	0.203571854940398	-0.56664030800554	0.571318143195902	0.795347406947239	Exon	DLPFC
e301096	ENSG00000153064.11	ENSG00000153064	BANK1	0.0446192869139782	-3.04829454465643	0.566638490341676	0.571319377037338	0.795347406947239	Exon	DLPFC
e889141	ENSG00000051108.14	ENSG00000051108	HERPUD1	-0.0225297925837896	0.30893952449607	-0.566638353284502	0.571319470072644	0.795347406947239	Exon	DLPFC
e1090613	ENSG00000197122.11	ENSG00000197122	SRC	0.0373264894377377	-2.14692113526122	0.566632244263662	0.571323616923304	0.795347755235038	Exon	DLPFC
e790478	ENSG00000197555.9	ENSG00000197555	SIPA1L1	0.0200036932772901	1.45757480248791	0.566631103113301	0.571324391546601	0.795347755235038	Exon	DLPFC
e1055891	ENSG00000062370.16	ENSG00000062370	ZNF112	-0.0247875437035207	-1.31962840149934	-0.566605419380405	0.571341826032037	0.795366689776525	Exon	DLPFC
e470844	ENSG00000236753.5	ENSG00000236753	MKLN1-AS	0.0239390866612145	-1.25930413415918	0.566604184563638	0.571342664249735	0.795366689776525	Exon	DLPFC
e197994	ENSG00000115677.16	ENSG00000115677	HDLBP	0.0099904846116959	2.17389197361185	0.566591302224519	0.571351409067739	0.795375611879128	Exon	DLPFC
e562553	ENSG00000165688.11	ENSG00000165688	PMPCA	0.0155882443854683	0.0761064956677789	0.56658590989011	0.571355069523126	0.795377456020408	Exon	DLPFC
e1037560	ENSG00000266904.5	ENSG00000266904		-0.0353148543627277	-1.38501116826769	-0.566547801241932	0.571380938973773	0.795409430535992	Exon	DLPFC
e115047	ENSG00000119772.16	ENSG00000119772	DNMT3A	-0.0450647914802948	-2.80435648665327	-0.566545192504567	0.571382709894172	0.795409430535992	Exon	DLPFC
e556667	ENSG00000119335.16	ENSG00000119335	SET	-0.0142461746073341	1.46522038697887	-0.566540532804746	0.57138587310048	0.795409850016141	Exon	DLPFC
e872492	ENSG00000183549.10	ENSG00000183549	ACSM5	-0.0549340625366242	-3.05827080310164	-0.566537866832128	0.571387682882066	0.795409850016141	Exon	DLPFC
e100066	ENSG00000143786.7	ENSG00000143786	CNIH3	0.0272134624583807	-0.199560373838923	0.566530766213526	0.571392503113277	0.795412344253076	Exon	DLPFC
e650702	ENSG00000110092.3	ENSG00000110092	CCND1	0.0271046255507661	2.6026379875488	0.56652834566102	0.571394146301697	0.795412344253076	Exon	DLPFC
e121378	ENSG00000115841.19	ENSG00000115841	RMDN2	0.0394459057990498	-2.51797158410808	0.566522270975113	0.571398270103012	0.795412932319059	Exon	DLPFC
e377008	ENSG00000111802.13	ENSG00000111802	TDP2	0.0203232479448204	0.11184019085361	0.566520841626882	0.571399240418309	0.795412932319059	Exon	DLPFC
e1009161	ENSG00000071655.17	ENSG00000071655	MBD3	0.0371387702721896	-0.62524728553573	0.566516530388548	0.571402167114012	0.795413754818276	Exon	DLPFC
e338250	ENSG00000113296.14	ENSG00000113296	THBS4	0.032841172790887	-1.66423936303266	0.566509392408355	0.57140701276675	0.795414979588824	Exon	DLPFC
e957284	ENSG00000167100.14	ENSG00000167100	SAMD14	0.0267792385717687	1.94124799448011	0.566501714141955	0.571412225217336	0.795414979588824	Exon	DLPFC
e447241	ENSG00000178809.11	ENSG00000178809	TRIM73	-0.0536036866181639	-3.15852179155225	-0.566500654961952	0.571412944251664	0.795414979588824	Exon	DLPFC
e888810	ENSG00000102900.12	ENSG00000102900	NUP93	-0.015818509034475	0.330563388809524	-0.566498137084952	0.571414653537931	0.795414979588824	Exon	DLPFC
e284345	ENSG00000065882.15	ENSG00000065882	TBC1D1	-0.0267842920399435	-1.42845465119238	-0.566498030102169	0.571414726164329	0.795414979588824	Exon	DLPFC
e587602	ENSG00000214655.10	ENSG00000214655	ZSWIM8	-0.0159653658802183	0.812675291863026	-0.566486364572846	0.571422645459252	0.795422751778838	Exon	DLPFC
e1027909	ENSG00000104957.13	ENSG00000104957	CCDC130	0.0428388873498913	-2.95646285490186	0.566472646254008	0.571431958383879	0.795426599349915	Exon	DLPFC
e798811	ENSG00000100815.12	ENSG00000100815	TRIP11	0.0242061327124457	-0.664251068764456	0.566472100570736	0.571432328832168	0.795426599349915	Exon	DLPFC
e1176477	ENSG00000207165.1	ENSG00000207165	SNORA70	-0.039724294550423	0.603966678417964	-0.566471970491312	0.571432417139272	0.795426599349915	Exon	DLPFC
e1091141	ENSG00000174365.19	ENSG00000174365	SNHG11	0.0177351454746046	0.187968524125519	0.566467597870767	0.571435385586843	0.795427479877472	Exon	DLPFC
e1145735	ENSG00000182287.13	ENSG00000182287	AP1S2	-0.0508328979742544	-2.15482820564935	-0.566458307132368	0.57144169282903	0.795433007919138	Exon	DLPFC
e528733	ENSG00000137145.20	ENSG00000137145	DENND4C	-0.0162647690051902	0.86879048505188	-0.566453557830679	0.571444917020051	0.795434244400537	Exon	DLPFC
e417999	ENSG00000268592.3	ENSG00000268592		-0.0579056606132126	-2.14085389801324	-0.566444010739509	0.571451398345626	0.795440014687241	Exon	DLPFC
e546657	ENSG00000119318.12	ENSG00000119318	RAD23B	0.0201641902986019	0.833036267435361	0.566433520900928	0.57145851972369	0.795446675853421	Exon	DLPFC
e865601	ENSG00000033011.11	ENSG00000033011	ALG1	-0.0211832739294967	-0.587843653369374	-0.566424634724282	0.571464552435336	0.795448670784603	Exon	DLPFC
e252332	ENSG00000051382.8	ENSG00000051382	PIK3CB	0.0200610162704059	0.834798393774535	0.566424528148364	0.571464624788548	0.795448670784603	Exon	DLPFC
e885448	ENSG00000102893.15	ENSG00000102893	PHKB	0.0149054454198465	1.6899786278983	0.566413029525734	0.571472431101978	0.795453555144921	Exon	DLPFC
e254271	ENSG00000163714.17	ENSG00000163714	U2SURP	0.0202044035326384	0.578436026565291	0.566412009929114	0.571473123299585	0.795453555144921	Exon	DLPFC
e309112	ENSG00000179387.9	ENSG00000179387	ELMOD2	-0.0269265946192941	-0.826333378733935	-0.566409036907667	0.571475141667065	0.795453555144921	Exon	DLPFC
e645570	ENSG00000172500.12	ENSG00000172500	FIBP	0.025720199541485	-0.418767550518257	0.566404781396274	0.571478030715657	0.795453700297816	Exon	DLPFC
e989438	ENSG00000154889.16	ENSG00000154889	MPPE1	0.0150778982872368	0.971613563450754	0.566402001674844	0.571479917860484	0.795453700297816	Exon	DLPFC
e1023451	ENSG00000197256.10	ENSG00000197256	KANK2	-0.0320053351602282	-1.09907116857885	-0.566389671121143	0.571488289073567	0.795458357955116	Exon	DLPFC
e1049012	ENSG00000063322.13	ENSG00000063322	MED29	-0.0169659283098123	0.774420042015415	-0.566386750366998	0.571490271982178	0.795458357955116	Exon	DLPFC
e1049016	ENSG00000063322.13	ENSG00000063322	MED29	-0.0169659283098123	0.774420042015415	-0.566386750366998	0.571490271982178	0.795458357955116	Exon	DLPFC
e369840	ENSG00000113240.12	ENSG00000113240	CLK4	-0.0367136217291076	-1.9277400874619	-0.566377290411998	0.571496694396116	0.795460879062817	Exon	DLPFC
e67424	ENSG00000143367.15	ENSG00000143367	TUFT1	0.0389874592302089	-2.59473119704944	0.566377200844172	0.571496755204355	0.795460879062817	Exon	DLPFC
e116601	ENSG00000138074.14	ENSG00000138074	SLC5A6	0.0378076474847568	-1.78786499495055	0.566372000019462	0.571500286086875	0.795462542233709	Exon	DLPFC
e370715	ENSG00000213316.9	ENSG00000213316	LTC4S	0.0484860263870091	-3.05774361302615	0.566367665919147	0.57150322855106	0.795462656759088	Exon	DLPFC
e861597	ENSG00000059122.16	ENSG00000059122	FLYWCH1	-0.0167237153116747	2.32219682249245	-0.566364997263192	0.57150504033196	0.795462656759088	Exon	DLPFC
e874033	ENSG00000185864.16	ENSG00000185864	NPIPB4	-0.0404516020985303	-1.39150274025887	-0.566353075624162	0.571513134101885	0.795469251188267	Exon	DLPFC
e142164	ENSG00000114988.11	ENSG00000114988	LMAN2L	0.038295877603116	-2.16123608085108	0.566351137181627	0.571514450143207	0.795469251188267	Exon	DLPFC
e435178	ENSG00000122642.10	ENSG00000122642	FKBP9	0.0185626890633523	0.315547535722936	0.566329446266698	0.571529176569817	0.795486496879756	Exon	DLPFC
e78124	ENSG00000158793.13	ENSG00000158793	NIT1	0.0255744320177667	-1.21622708970037	0.566321290999292	0.571534713402371	0.795490951887973	Exon	DLPFC
e17524	ENSG00000117616.17	ENSG00000117616	RSRP1	0.0283802230822632	0.601686776237116	0.566303478235346	0.571546807060737	0.795504532944618	Exon	DLPFC
e490285	ENSG00000221914.8	ENSG00000221914	PPP2R2A	-0.020463951834143	0.30081063012409	-0.566297608980955	0.571550791913091	0.795506827735735	Exon	DLPFC
e927556	ENSG00000133030.19	ENSG00000133030	MPRIP	-0.0101556559255312	3.80130882013961	-0.566282208722441	0.571561247777262	0.795518129079538	Exon	DLPFC
e790367	ENSG00000100731.15	ENSG00000100731	PCNX1	0.0109801031031029	1.48905362381746	0.566277516181955	0.571564433752716	0.795519311897186	Exon	DLPFC
e1064487	ENSG00000126456.15	ENSG00000126456	IRF3	-0.0205111638475173	0.0750778071819422	-0.566266297741571	0.571572050487644	0.795524993690254	Exon	DLPFC
e1033273	ENSG00000141971.12	ENSG00000141971	MVB12A	-0.02692323636832	-1.32380976531706	-0.566262341894638	0.571574736312604	0.795524993690254	Exon	DLPFC
e380561	ENSG00000137312.14	ENSG00000137312	FLOT1	0.0163687449147939	0.986532590375794	0.566261181004325	0.571575524501014	0.795524993690254	Exon	DLPFC
e947467	ENSG00000068120.14	ENSG00000068120	COASY	-0.0205046048846905	-0.505235545899004	-0.566257619868624	0.571577942343264	0.795525107368779	Exon	DLPFC
e8216	ENSG00000130939.18	ENSG00000130939	UBE4B	0.0345217324508726	-2.36623662564755	0.566249989821645	0.571583122799745	0.795526141134744	Exon	DLPFC
e1156407	ENSG00000184083.11	ENSG00000184083	FAM120C	-0.0235153274547755	-0.797908600699901	-0.566249644243241	0.571583357432368	0.795526141134744	Exon	DLPFC
e428580	ENSG00000219545.10	ENSG00000219545	UMAD1	0.0191727381444725	-0.51510056013177	0.566237558268749	0.57159156330941	0.795534019227769	Exon	DLPFC
e517880	ENSG00000147724.11	ENSG00000147724	FAM135B	-0.032483988193346	-1.96558343771671	-0.566234425698788	0.571593690204093	0.795534019227769	Exon	DLPFC
e576607	ENSG00000108100.17	ENSG00000108100	CCNY	0.0132926771633993	1.38440400821857	0.566224362470731	0.571600522774997	0.795540277183466	Exon	DLPFC
e841159	ENSG00000140400.15	ENSG00000140400	MAN2C1	-0.0319410291030545	0.426112955415425	-0.566213248219699	0.571608068998134	0.795543723044144	Exon	DLPFC
e935454	ENSG00000160551.10	ENSG00000160551	TAOK1	0.0353611244939644	-1.52348410866667	0.566211836632946	0.571609027424072	0.795543723044144	Exon	DLPFC
e998777	ENSG00000141644.17	ENSG00000141644	MBD1	-0.0200784386945781	-0.139404172939334	-0.566209222774078	0.571610802159482	0.795543723044144	Exon	DLPFC
e142799	ENSG00000196912.12	ENSG00000196912	ANKRD36B	-0.0718147507652669	0.0740815886629531	-0.566202028203352	0.571615687080819	0.795543723044144	Exon	DLPFC
e151453	ENSG00000155438.11	ENSG00000155438	NIFK	-0.0193829679469288	0.583149849952752	-0.56620098144922	0.571616397800575	0.795543723044144	Exon	DLPFC
e546903	ENSG00000106771.12	ENSG00000106771	TMEM245	-0.0134405354068779	1.87009827390512	-0.56619820235486	0.571618284737867	0.795543723044144	Exon	DLPFC
e754083	ENSG00000102763.16	ENSG00000102763	VWA8	0.0197640865092531	-0.150247400695632	0.566196630208388	0.571619352188297	0.795543723044144	Exon	DLPFC
e338373	ENSG00000039319.16	ENSG00000039319	ZFYVE16	-0.0283594213417597	0.85823072154939	-0.566187241493127	0.571625726924667	0.795547385086307	Exon	DLPFC
e142323	ENSG00000213337.8	ENSG00000213337	ANKRD39	0.0237202868180187	-0.791891569495476	0.566185873265026	0.571626655925047	0.795547385086307	Exon	DLPFC
e1111338	ENSG00000157601.13	ENSG00000157601	MX1	-0.0389503955024446	-0.982790771960535	-0.56618120550029	0.571629825252323	0.795548544522938	Exon	DLPFC
e692027	ENSG00000111731.12	ENSG00000111731	C2CD5	-0.0177891398143916	1.23210371943161	-0.566173134359406	0.571635305429843	0.795551413318954	Exon	DLPFC
e1024996	ENSG00000188868.13	ENSG00000188868	ZNF563	-0.0323296810880891	-2.55012340397261	-0.56617128801885	0.571636559069523	0.795551413318954	Exon	DLPFC
e238495	ENSG00000242759.6	ENSG00000242759	LINC00882	0.0185154331021281	-0.101209001369162	0.566158690215784	0.571645112838463	0.795554069968232	Exon	DLPFC
e35813	ENSG00000123473.15	ENSG00000123473	STIL	0.0381427061201942	-2.71495582366855	0.566157879949424	0.571645663002451	0.795554069968232	Exon	DLPFC
e1139977	ENSG00000100416.12	ENSG00000100416	TRMU	0.0230523363868471	-1.04397887244414	0.566153442895239	0.571648675729106	0.795554069968232	Exon	DLPFC
e527155	ENSG00000153714.5	ENSG00000153714	LURAP1L	-0.0312245345841487	-0.165351595182823	-0.566151826348312	0.571649773354281	0.795554069968232	Exon	DLPFC
e392388	ENSG00000146223.14	ENSG00000146223	RPL7L1	0.0228108856185265	0.0002313797112501	0.566151272764012	0.571650149234763	0.795554069968232	Exon	DLPFC
e447204	ENSG00000278416.1	ENSG00000278416	PMS2P2	-0.0520631589321151	-2.13148787815048	-0.566143680791257	0.571655304151498	0.795555228797014	Exon	DLPFC
e419752	ENSG00000112038.17	ENSG00000112038	OPRM1	0.0445267340996677	-1.69708904984476	0.56614263534336	0.571656014007847	0.795555228797014	Exon	DLPFC
e258077	ENSG00000178053.17	ENSG00000178053	MLF1	0.0198659966658969	-0.0394755313199936	0.566139724183146	0.571657990680128	0.795555228797014	Exon	DLPFC
e507750	ENSG00000164944.11	ENSG00000164944	KIAA1429	-0.0208389910681876	-0.590305909702883	-0.56612864783642	0.571665511528449	0.795562443975205	Exon	DLPFC
e796534	ENSG00000100433.15	ENSG00000100433	KCNK10	0.0308298706269133	-1.64294431159891	0.566109604032472	0.571678442397081	0.795577187957548	Exon	DLPFC
e506823	ENSG00000079102.16	ENSG00000079102	RUNX1T1	0.0477263782573858	-3.09347834443302	0.566104950026556	0.571681602519068	0.795577747152895	Exon	DLPFC
e345992	ENSG00000133835.14	ENSG00000133835	HSD17B4	-0.0157049030374222	1.91913714567444	-0.566097242560389	0.571686835993009	0.795577747152895	Exon	DLPFC
e299361	ENSG00000163104.17	ENSG00000163104	SMARCAD1	-0.0147431941245025	0.426255983040354	-0.566094197840291	0.571688903405506	0.795577747152895	Exon	DLPFC
e208579	ENSG00000077097.14	ENSG00000077097	TOP2B	-0.0137259264791842	2.41679185322783	-0.566094143151659	0.571688940539974	0.795577747152895	Exon	DLPFC
e749547	ENSG00000151849.14	ENSG00000151849	CENPJ	-0.029890727785118	-1.17860920240871	-0.566091410803715	0.571690795849998	0.795577747152895	Exon	DLPFC
e324175	ENSG00000133401.15	ENSG00000133401	PDZD2	-0.0226092096153024	0.305470007445882	-0.566087469132287	0.57169347231599	0.795577747152895	Exon	DLPFC
e567058	ENSG00000107959.15	ENSG00000107959	PITRM1	-0.0204474968921858	0.469002584413228	-0.566084927019873	0.571695198459343	0.795577747152895	Exon	DLPFC
e1021255	ENSG00000161847.13	ENSG00000161847	RAVER1	-0.0458885746103188	-3.1834409443334	-0.566075754331213	0.571701426912528	0.7955831634688	Exon	DLPFC
e540679	ENSG00000135040.15	ENSG00000135040	NAA35	-0.0149363993425381	0.376043343437926	-0.566051771129805	0.571717712176013	0.7956018005004	Exon	DLPFC
e332933	ENSG00000153914.15	ENSG00000153914	SREK1	-0.0145457512684955	1.70302096452242	-0.566049149784072	0.571719492156396	0.7956018005004	Exon	DLPFC
e874117	ENSG00000185710.9	ENSG00000185710	SMG1P4	-0.072077120603255	-2.79551413478886	-0.566041731588654	0.57172452937058	0.795605558936532	Exon	DLPFC
e1077880	ENSG00000088833.17	ENSG00000088833	NSFL1C	0.0242681371375556	-0.700902749132923	0.566026607110286	0.571734799486109	0.79561659936007	Exon	DLPFC
e516140	ENSG00000153317.14	ENSG00000153317	ASAP1	-0.0186584627955473	0.2664887170226	-0.566021437020032	0.57173831020089	0.795617062580179	Exon	DLPFC
e1021830	ENSG00000129347.19	ENSG00000129347	KRI1	0.0338849862601128	-2.1560875612022	0.566019235354653	0.571739805229984	0.795617062580179	Exon	DLPFC
e165543	ENSG00000144357.16	ENSG00000144357	UBR3	0.0132931510486746	2.00764578464061	0.565997844033676	0.571754330989193	0.795630702901365	Exon	DLPFC
e969033	ENSG00000196704.11	ENSG00000196704	AMZ2	-0.0119272904379436	2.60100810610751	-0.565990943872815	0.571759016575432	0.795630702901365	Exon	DLPFC
e629985	ENSG00000175216.14	ENSG00000175216	CKAP5	0.0219437656959026	-0.502176647057505	0.565990814821072	0.571759104208791	0.795630702901365	Exon	DLPFC
e1175995	ENSG00000196924.14	ENSG00000196924	FLNA	-0.0316742452186465	-0.270255813899202	-0.565987422272286	0.571761407941673	0.795630702901365	Exon	DLPFC
e258338	ENSG00000118855.18	ENSG00000118855	MFSD1	0.0251103958234114	-0.718278708761756	0.56598398118646	0.571763744638482	0.795630702901365	Exon	DLPFC
e1002221	ENSG00000166562.8	ENSG00000166562	SEC11C	0.024735703338412	2.25687378514559	0.565982277889137	0.571764901277819	0.795630702901365	Exon	DLPFC
e348151	ENSG00000245937.7	ENSG00000245937	LINC01184	0.0205204463054784	-0.798572142171489	0.565980714878606	0.571765962655133	0.795630702901365	Exon	DLPFC
e1127477	ENSG00000100325.14	ENSG00000100325	ASCC2	-0.0271948184613494	-1.57773962146317	-0.56597694421578	0.571768523163815	0.795631014649269	Exon	DLPFC
e794035	ENSG00000119686.9	ENSG00000119686	FLVCR2	-0.0508032808060889	-2.32461719700095	-0.56596831607697	0.571774382213805	0.795632795407752	Exon	DLPFC
e1050194	ENSG00000105221.16	ENSG00000105221	AKT2	-0.0196175400401285	-0.190420135403945	-0.565968178196945	0.571774475843264	0.795632795407752	Exon	DLPFC
e979233	ENSG00000171302.16	ENSG00000171302	CANT1	-0.017189217522006	-0.156752126265977	-0.565956565056341	0.57178236194346	0.795634552428852	Exon	DLPFC
e803197	ENSG00000225746.9	ENSG00000225746	SNHG23	0.0362642894393346	-0.471120334197605	0.565954130631066	0.571784015087837	0.795634552428852	Exon	DLPFC
e63273	ENSG00000270629.5	ENSG00000270629	NBPF14	0.0433727373251543	-2.47542330884396	0.565953597372345	0.571784377207968	0.795634552428852	Exon	DLPFC
e357606	ENSG00000091009.7	ENSG00000091009	RBM27	-0.0183011105836661	-0.119693847603123	-0.565949581773949	0.571787104084873	0.795634552428852	Exon	DLPFC
e859114	ENSG00000103197.16	ENSG00000103197	TSC2	-0.0266151909452992	-0.793016836248104	-0.565949115165413	0.571787420945658	0.795634552428852	Exon	DLPFC
e106545	ENSG00000180287.16	ENSG00000180287	PLD5	0.0190032713751831	0.773479249650319	0.565941802079936	0.571792387068076	0.795638211516511	Exon	DLPFC
e810681	ENSG00000128731.15	ENSG00000128731	HERC2	0.020098309097875	0.570967689245147	0.565935106542371	0.571796933848142	0.795639266482711	Exon	DLPFC
e735735	ENSG00000089022.13	ENSG00000089022	MAPKAPK5	0.0150173296357109	0.552024566511617	0.56593380421393	0.57179781823037	0.795639266482711	Exon	DLPFC
e87210	ENSG00000116406.18	ENSG00000116406	EDEM3	0.0156927591618295	0.606062608312969	0.565919883817221	0.571807271302409	0.795649168934617	Exon	DLPFC
e1013359	ENSG00000142002.16	ENSG00000142002	DPP9	-0.027129179964065	-1.31917900238844	-0.565916366454417	0.571809659887235	0.795649241366919	Exon	DLPFC
e583725	ENSG00000138346.14	ENSG00000138346	DNA2	-0.0338283528871531	-2.00319425110263	-0.565904268135771	0.571817875698308	0.795649415267875	Exon	DLPFC
e763816	ENSG00000134871.17	ENSG00000134871	COL4A2	-0.0395747097091906	-1.78843672323165	-0.565901025842861	0.571820077506891	0.795649415267875	Exon	DLPFC
e531247	ENSG00000164978.17	ENSG00000164978	NUDT2	0.0223266907515826	0.172462880110289	0.565900139442875	0.571820679452932	0.795649415267875	Exon	DLPFC
e308443	ENSG00000189184.11	ENSG00000189184	PCDH18	-0.0377524426756561	-2.43882664635172	-0.565898929774109	0.571821500928304	0.795649415267875	Exon	DLPFC
e19969	ENSG00000142733.14	ENSG00000142733	MAP3K6	0.037471984250198	-2.09768432262602	0.565892183432166	0.571826082319846	0.795649415267875	Exon	DLPFC
e537246	ENSG00000135063.17	ENSG00000135063	FAM189A2	-0.0515731804848079	-2.40764638246847	-0.56589212683351	0.571826120755654	0.795649415267875	Exon	DLPFC
e456749	ENSG00000166508.17	ENSG00000166508	MCM7	-0.0369080278808438	-1.43077056445287	-0.565889795645678	0.57182770385241	0.795649415267875	Exon	DLPFC
e595090	ENSG00000052749.13	ENSG00000052749	RRP12	0.0314486643651211	-1.80516930274639	0.565885548314271	0.571830588197042	0.795649415267875	Exon	DLPFC
e665754	ENSG00000086848.14	ENSG00000086848	ALG9	-0.0194937548016859	-0.386978552722316	-0.565884707525925	0.571831159173643	0.795649415267875	Exon	DLPFC
e608498	ENSG00000185627.17	ENSG00000185627	PSMD13	0.0118421132397967	1.53026022374608	0.565881775697796	0.571833150170614	0.795649415267875	Exon	DLPFC
e658074	ENSG00000137509.10	ENSG00000137509	PRCP	-0.0207966875338542	0.564084924524284	-0.565877111426399	0.571836317672192	0.795650127860159	Exon	DLPFC
e179922	ENSG00000138442.9	ENSG00000138442	WDR12	0.0253288180127205	-0.936249396725671	0.565872987029124	0.571839118552825	0.795650127860159	Exon	DLPFC
e127902	ENSG00000115392.11	ENSG00000115392	FANCL	-0.0256695438499837	0.0281519969510462	-0.565870699661058	0.571840671908657	0.795650127860159	Exon	DLPFC
e940413	ENSG00000278259.4	ENSG00000278259	MYO19	0.0360416841825452	-2.55608065749145	0.565865991391973	0.571843869309134	0.795651325653192	Exon	DLPFC
e559729	ENSG00000165699.13	ENSG00000165699	TSC1	-0.0117769947320938	1.90498959047799	-0.565857909466767	0.57184935779009	0.795651908359474	Exon	DLPFC
e597025	ENSG00000255339.6	ENSG00000255339		0.0349866902315173	-1.31478189224399	0.565848248189685	0.571855918850805	0.795651908359474	Exon	DLPFC
e805493	ENSG00000126215.13	ENSG00000126215	XRCC3	-0.0317410887310031	-2.30235664238769	-0.565844511945611	0.57185845617761	0.795651908359474	Exon	DLPFC
e822283	ENSG00000104131.12	ENSG00000104131	EIF3J	-0.0180080028265031	-0.4852224572595	-0.565844508099199	0.571858458789756	0.795651908359474	Exon	DLPFC
e222517	ENSG00000164061.4	ENSG00000164061	BSN	-0.0406833974398412	0.875596582565276	-0.565841994387341	0.571860165883743	0.795651908359474	Exon	DLPFC
e1139706	ENSG00000197182.13	ENSG00000197182	MIRLET7BHG	-0.0465305397765066	-3.04036187414189	-0.565841556190067	0.571860463469385	0.795651908359474	Exon	DLPFC
e871924	ENSG00000103544.14	ENSG00000103544	C16orf62	-0.015193634289547	0.634076346882692	-0.565841290545374	0.571860643872292	0.795651908359474	Exon	DLPFC
e729588	ENSG00000111666.10	ENSG00000111666	CHPT1	-0.0294127327978222	-1.44647629720825	-0.565837024296616	0.571863541143307	0.795652688526018	Exon	DLPFC
e446360	ENSG00000006704.10	ENSG00000006704	GTF2IRD1	-0.0279119129892002	-1.60077841526972	-0.565833043207867	0.57186624476437	0.795653199255694	Exon	DLPFC
e82280	ENSG00000116132.11	ENSG00000116132	PRRX1	-0.0273602523312318	-0.159804291424018	-0.565825551381303	0.571871332600198	0.795657027191072	Exon	DLPFC
e499263	ENSG00000167904.14	ENSG00000167904	TMEM68	0.0203614189551605	-0.545312953112215	0.565816187972123	0.571877691492237	0.795657895586567	Exon	DLPFC
e1054005	ENSG00000105429.12	ENSG00000105429	MEGF8	-0.0269389137385327	0.175773805550549	-0.565814024108061	0.571879161023543	0.795657895586567	Exon	DLPFC
e120040	ENSG00000018699.11	ENSG00000018699	TTC27	0.0311440720083194	-1.9756938095458	0.565811798102892	0.571880672758227	0.795657895586567	Exon	DLPFC
e750593	ENSG00000132963.7	ENSG00000132963	POMP	0.0252593619315714	0.617143166262883	0.565810870121626	0.571881302973619	0.795657895586567	Exon	DLPFC
e954697	ENSG00000006025.11	ENSG00000006025	OSBPL7	-0.0294009080494238	-1.74703186533238	-0.565805421645223	0.571885003177516	0.795659792821502	Exon	DLPFC
e410216	ENSG00000111897.6	ENSG00000111897	SERINC1	-0.0122321762835682	5.17989565193669	-0.56579672973853	0.571890906104049	0.795662494335833	Exon	DLPFC
e98231	ENSG00000092969.11	ENSG00000092969	TGFB2	0.0292698896690819	-0.121875120689929	0.565793141968632	0.571893342671374	0.795662494335833	Exon	DLPFC
e936571	ENSG00000214719.11	ENSG00000214719		0.0214990012826726	-0.987387375899691	0.565792240904246	0.571893954613304	0.795662494335833	Exon	DLPFC
e462733	ENSG00000135249.7	ENSG00000135249	RINT1	0.0238543500175814	-0.666686005886618	0.565776424228321	0.571904696279711	0.795672285723268	Exon	DLPFC
e1020767	ENSG00000130816.14	ENSG00000130816	DNMT1	-0.0261897437577223	-1.62218475512418	-0.565774997081572	0.571905665510496	0.795672285723268	Exon	DLPFC
e108403	ENSG00000171163.15	ENSG00000171163	ZNF692	0.0332747011837292	-1.44213991412544	0.565770738097999	0.571908557956312	0.795673059052019	Exon	DLPFC
e424335	ENSG00000071994.10	ENSG00000071994	PDCD2	0.0342089228885846	-2.07709760920823	0.565765239569732	0.571912292236755	0.795675003579858	Exon	DLPFC
e134394	ENSG00000135632.11	ENSG00000135632	SMYD5	0.019199148879858	-0.481412514578504	0.565761357491376	0.571914928725489	0.795675420791442	Exon	DLPFC
e1145775	ENSG00000047230.14	ENSG00000047230	CTPS2	-0.0323619011385336	-1.97847085696765	-0.565746859758038	0.571924774819827	0.795685868307008	Exon	DLPFC
e970570	ENSG00000234899.9	ENSG00000234899	SOX9-AS1	-0.0437057706728308	-2.79619620541035	-0.565743232206726	0.571927238473633	0.795686045016536	Exon	DLPFC
e248628	ENSG00000196455.7	ENSG00000196455	PIK3R4	0.0216554630188804	-0.859263389422721	0.565725005495279	0.571939617233102	0.795699124974961	Exon	DLPFC
e1083229	ENSG00000185052.11	ENSG00000185052	SLC24A3	0.0255143186888509	-1.04662783154548	0.565722507887621	0.571941313505419	0.795699124974961	Exon	DLPFC
e639246	ENSG00000255717.6	ENSG00000255717	SNHG1	-0.0337031038500412	-1.34860474333827	-0.565711736330499	0.571948629131153	0.795706051785834	Exon	DLPFC
e197038	ENSG00000142330.19	ENSG00000142330	CAPN10	0.0277819447294327	-1.2493771507786	0.565699422500479	0.571956992263811	0.795714435846151	Exon	DLPFC
e1124685	ENSG00000100068.11	ENSG00000100068	LRP5L	0.0488349014921313	-3.06683035601211	0.565694202862644	0.571960537281118	0.79571611683699	Exon	DLPFC
e1944	ENSG00000127054.19	ENSG00000127054	CPSF3L	-0.0242374169739858	-0.176466190079305	-0.565685070096509	0.571966739999913	0.795718155665978	Exon	DLPFC
e803703	ENSG00000197102.10	ENSG00000197102	DYNC1H1	0.0131445625192191	3.11711775913872	0.565679347113599	0.571970626905871	0.795718155665978	Exon	DLPFC
e89699	ENSG00000116852.14	ENSG00000116852	KIF21B	0.0249687528457891	0.452181271561723	0.565678013608309	0.571971532590913	0.795718155665978	Exon	DLPFC
e774219	ENSG00000100949.14	ENSG00000100949	RABGGTA	0.0212273194022425	-1.13688623647694	0.565672871620007	0.571975024913347	0.795718155665978	Exon	DLPFC
e830979	ENSG00000171914.15	ENSG00000171914	TLN2	0.0369448828958473	-2.55698409365102	0.565671589726877	0.571975895547823	0.795718155665978	Exon	DLPFC
e463247	ENSG00000164597.13	ENSG00000164597	COG5	0.0150719238069573	0.576378929778755	0.565671401797372	0.571976023185588	0.795718155665978	Exon	DLPFC
e825790	ENSG00000081014.10	ENSG00000081014	AP4E1	0.0262748448699495	-1.43572732947099	0.56565806556354	0.571985080909671	0.795727505696395	Exon	DLPFC
e677275	ENSG00000182667.14	ENSG00000182667	NTM	-0.0149833610643602	2.22967687099732	-0.565653739095323	0.571988019381806	0.795728342775939	Exon	DLPFC
e712020	ENSG00000092841.18	ENSG00000092841	MYL6	0.022313619223053	2.07118200564248	0.565644268004243	0.571994452029556	0.795728422654647	Exon	DLPFC
e1165602	ENSG00000157600.11	ENSG00000157600	TMEM164	-0.0252909718231971	-1.46055231966178	-0.565642506081139	0.571995648709715	0.795728422654647	Exon	DLPFC
e255850	ENSG00000144895.11	ENSG00000144895	EIF2A	-0.0130648848290624	2.51970638283721	-0.565635642160279	0.572000310625978	0.795728422654647	Exon	DLPFC
e570305	ENSG00000239665.8	ENSG00000239665		-0.0318125976749338	-2.25917053278645	-0.565634330053168	0.572001201799955	0.795728422654647	Exon	DLPFC
e692479	ENSG00000134532.15	ENSG00000134532	SOX5	0.0343850785876681	-2.06597239134342	0.565633709656544	0.572001623169236	0.795728422654647	Exon	DLPFC
e843876	ENSG00000103811.15	ENSG00000103811	CTSH	-0.0353775736658183	0.429654692061775	-0.565633011465568	0.572002097376104	0.795728422654647	Exon	DLPFC
e712016	ENSG00000092841.18	ENSG00000092841	MYL6	0.0223134822108872	2.07127771357589	0.565625416689504	0.572007255711787	0.795732347809351	Exon	DLPFC
e573249	ENSG00000151023.16	ENSG00000151023	ENKUR	0.0295800157718764	-0.755709837522783	0.565605841755814	0.572020551015752	0.795747592408022	Exon	DLPFC
e388094	ENSG00000124493.13	ENSG00000124493	GRM4	0.0334450423206892	-1.02079003901359	0.56556539750483	0.572048021236778	0.795782555771651	Exon	DLPFC
e169091	ENSG00000170144.19	ENSG00000170144	HNRNPA3	-0.0126789446858587	5.98444185214332	-0.565547927868814	0.572059887018082	0.795795811423433	Exon	DLPFC
e1126568	ENSG00000100263.13	ENSG00000100263	RHBDD3	-0.0402424647389408	-2.32966939845201	-0.565536099740743	0.572067921023242	0.795799460642518	Exon	DLPFC
e720520	ENSG00000111596.11	ENSG00000111596	CNOT2	-0.0285995505420922	-1.27909327430783	-0.565535417766522	0.572068384241411	0.795799460642518	Exon	DLPFC
e68487	ENSG00000143624.13	ENSG00000143624	INTS3	0.0138017696707246	0.806601528485952	0.565530992748528	0.572071389856046	0.795799460642518	Exon	DLPFC
e1045461	ENSG00000181666.17	ENSG00000181666	HKR1	0.0245000933960278	-1.50759819909475	0.565527230403689	0.572073945367675	0.795799460642518	Exon	DLPFC
e239128	ENSG00000163507.13	ENSG00000163507	KIAA1524	0.0412532918262306	-2.61778957024939	0.565526862699908	0.572074195124789	0.795799460642518	Exon	DLPFC
e37291	ENSG00000134717.17	ENSG00000134717	BTF3L4	0.013615335368532	2.3538586330834	0.565518615998606	0.572079796582941	0.79580365792712	Exon	DLPFC
e811222	ENSG00000104059.4	ENSG00000104059	FAM189A1	0.0282610760572606	3.0653840884714	0.565514944218278	0.572082290597522	0.79580365792712	Exon	DLPFC
e632462	ENSG00000149177.12	ENSG00000149177	PTPRJ	-0.0302191402154771	-1.23548899032265	-0.565512098730448	0.57208422336599	0.79580365792712	Exon	DLPFC
e580765	ENSG00000185532.15	ENSG00000185532	PRKG1	0.0226803694808	2.11933835612135	0.56549890458505	0.572093185394858	0.7958124707103	Exon	DLPFC
e26008	ENSG00000116871.15	ENSG00000116871	MAP7D1	0.0425434496358713	-2.20176063538847	0.565495890523556	0.572095232683965	0.7958124707103	Exon	DLPFC
e331318	ENSG00000113448.17	ENSG00000113448	PDE4D	0.0398991936549096	-2.60638711508949	0.565489009437306	0.572099906647135	0.795815250215098	Exon	DLPFC
e777597	ENSG00000092020.10	ENSG00000092020	PPP2R3C	0.0240943064828927	-0.813159402587844	0.565481252943099	0.572105175251141	0.795815250215098	Exon	DLPFC
e80776	ENSG00000143190.21	ENSG00000143190	POU2F1	0.0278668812896991	-1.63456163650703	0.565476118880817	0.5721086625792	0.795815250215098	Exon	DLPFC
e880181	ENSG00000174938.14	ENSG00000174938	SEZ6L2	0.029482287360198	1.3043319284997	0.565475103230007	0.572109352464429	0.795815250215098	Exon	DLPFC
e107613	ENSG00000143653.9	ENSG00000143653	SCCPDH	-0.0180903905452618	0.791815944664247	-0.565473021993856	0.572110766154376	0.795815250215098	Exon	DLPFC
e194790	ENSG00000132321.16	ENSG00000132321	IQCA1	0.030935987728304	-1.00995587221772	0.565465424269277	0.572115926960518	0.795815250215098	Exon	DLPFC
e194808	ENSG00000132321.16	ENSG00000132321	IQCA1	0.030935987728304	-1.00995587221772	0.565465424269277	0.572115926960518	0.795815250215098	Exon	DLPFC
e194828	ENSG00000132321.16	ENSG00000132321	IQCA1	0.030935987728304	-1.00995587221772	0.565465424269277	0.572115926960518	0.795815250215098	Exon	DLPFC
e532971	ENSG00000198467.13	ENSG00000198467	TPM2	0.0382196359929204	-0.940985252586462	0.565455343732601	0.572122774267967	0.795821524018406	Exon	DLPFC
e814563	ENSG00000021776.10	ENSG00000021776	AQR	-0.0115352063337312	1.33107748190838	-0.565438949220179	0.572133910491418	0.795831154176224	Exon	DLPFC
e597237	ENSG00000055950.16	ENSG00000055950	MRPL43	0.0264408457705937	-0.999179107614903	0.565438164847184	0.572134443291372	0.795831154176224	Exon	DLPFC
e891023	ENSG00000140854.12	ENSG00000140854	KATNB1	0.019798444819653	0.742155327247915	0.565433734366902	0.572137452781994	0.795831154176224	Exon	DLPFC
e1094363	ENSG00000198026.7	ENSG00000198026	ZNF335	0.0302151838316205	-1.85815101249227	0.565431389287213	0.572139045726422	0.795831154176224	Exon	DLPFC
e731118	ENSG00000136051.13	ENSG00000136051	KIAA1033	-0.0211398894317434	0.462745466709196	-0.565409027469809	0.572154235564911	0.795849031991802	Exon	DLPFC
e205132	ENSG00000163517.14	ENSG00000163517	HDAC11	-0.0233604279233629	-0.137898396124922	-0.565400811931021	0.572159816228857	0.795853543648203	Exon	DLPFC
e351202	ENSG00000113615.12	ENSG00000113615	SEC24A	-0.0289702619910921	-1.0467784685332	-0.565396757357226	0.572162570435612	0.795854123784413	Exon	DLPFC
e165148	ENSG00000138399.17	ENSG00000138399	FASTKD1	0.0176310655395359	0.313220305276763	0.565371953012191	0.572179419765907	0.795872932842778	Exon	DLPFC
e954810	ENSG00000141295.13	ENSG00000141295	SCRN2	0.0249895541925209	-0.895932783563512	0.565368679163532	0.572181643674501	0.795872932842778	Exon	DLPFC
e881968	ENSG00000229809.8	ENSG00000229809	ZNF688	0.0210828605058976	-0.792488619949777	0.565356699264112	0.572189781593858	0.795872932842778	Exon	DLPFC
e862173	ENSG00000008517.16	ENSG00000008517	IL32	-0.0709158126096797	-3.12195548915701	-0.565356532491249	0.572189894882687	0.795872932842778	Exon	DLPFC
e636676	ENSG00000149532.15	ENSG00000149532	CPSF7	-0.0249379606180089	-0.358899212968893	-0.565352687213285	0.572192506983514	0.795872932842778	Exon	DLPFC
e710532	ENSG00000257390.5	ENSG00000257390		0.0198838199807839	-1.11252946477716	0.565346797162117	0.572196508111675	0.795872932842778	Exon	DLPFC
e244829	ENSG00000160145.15	ENSG00000160145	KALRN	0.0259611454083403	1.85651051493335	0.565345652601014	0.572197285616769	0.795872932842778	Exon	DLPFC
e86819	ENSG00000116698.20	ENSG00000116698	SMG7	-0.0182974122949805	0.571303381178786	-0.565345098616954	0.572197661940614	0.795872932842778	Exon	DLPFC
e1153803	ENSG00000196998.17	ENSG00000196998	WDR45	0.0178339454751951	-0.0610139249173998	0.565344798338215	0.572197865921351	0.795872932842778	Exon	DLPFC
e37665	ENSG00000134744.13	ENSG00000134744	ZCCHC11	-0.0330657365936874	-1.72432323999626	-0.565342444814669	0.572199464681993	0.795872932842778	Exon	DLPFC
e74549	ENSG00000116604.17	ENSG00000116604	MEF2D	0.0298541154162813	-0.374814282775221	0.565336088181982	0.572203782785903	0.795873199297129	Exon	DLPFC
e464415	ENSG00000177683.13	ENSG00000177683	THAP5	0.0297526689327508	-1.99223134880641	0.565335281712712	0.572204330627086	0.795873199297129	Exon	DLPFC
e659714	ENSG00000149196.15	ENSG00000149196	HIKESHI	0.0206345524807618	0.544437798455624	0.565323505415105	0.57221233039105	0.795881075284763	Exon	DLPFC
e703246	ENSG00000135472.8	ENSG00000135472	FAIM2	-0.0244596264810432	3.42103994762795	-0.565298314754362	0.572229442853431	0.795900088046791	Exon	DLPFC
e1145433	ENSG00000165195.15	ENSG00000165195	PIGA	-0.0405903749034339	-2.00628685430913	-0.565293096145394	0.57223298797754	0.795900088046791	Exon	DLPFC
e442162	ENSG00000146733.13	ENSG00000146733	PSPH	-0.026055699979336	-1.06930157848869	-0.565289952405316	0.572235123599351	0.795900088046791	Exon	DLPFC
e226135	ENSG00000114786.16	ENSG00000114786	ABHD14A-ACY1	0.0409351908715938	-2.94017387155326	0.56528777007377	0.572236606114369	0.795900088046791	Exon	DLPFC
e1161514	ENSG00000131171.12	ENSG00000131171	SH3BGRL	-0.012051271784647	2.85748100163962	-0.565283085622456	0.572239788391113	0.795900088046791	Exon	DLPFC
e1055819	ENSG00000159917.14	ENSG00000159917	ZNF235	-0.035395931160532	-1.73729857062751	-0.565281851511579	0.572240626758014	0.795900088046791	Exon	DLPFC
e1013031	ENSG00000141985.9	ENSG00000141985	SH3GL1	0.0222215707576213	0.141509927453824	0.565278270278567	0.572243059595588	0.795900088046791	Exon	DLPFC
e226926	ENSG00000114841.17	ENSG00000114841	DNAH1	-0.0383201263679041	-1.75066519032973	-0.565275858375168	0.57224469807573	0.795900088046791	Exon	DLPFC
e611158	ENSG00000183020.13	ENSG00000183020	AP2A2	0.0197720026920699	0.518675302916908	0.565267822166709	0.572250157335392	0.795903935295759	Exon	DLPFC
e111141	ENSG00000134308.13	ENSG00000134308	YWHAQ	-0.0129725457102524	2.85715560417972	-0.565264905442717	0.572252138767694	0.795903935295759	Exon	DLPFC
e765259	ENSG00000139842.14	ENSG00000139842	CUL4A	0.0160167714313364	0.374758214798815	0.565250625758693	0.572261839502162	0.795912237099504	Exon	DLPFC
e1161440	ENSG00000165288.10	ENSG00000165288	BRWD3	0.0358274590123811	-1.40444090938791	0.565249237887424	0.572262782340278	0.795912237099504	Exon	DLPFC
e599264	ENSG00000107960.10	ENSG00000107960	OBFC1	-0.0245986914001162	-0.825128794522238	-0.565245654139523	0.572265216931261	0.79591237240947	Exon	DLPFC
e917105	ENSG00000108559.11	ENSG00000108559	NUP88	-0.0201695010228348	-0.478206389877644	-0.56522959885144	0.572276124025747	0.795924291315554	Exon	DLPFC
e782703	ENSG00000020577.13	ENSG00000020577	SAMD4A	-0.0278893752947554	-0.517309136601902	-0.565224829004135	0.57227936442117	0.795925042488735	Exon	DLPFC
e186314	ENSG00000163481.7	ENSG00000163481	RNF25	0.0435488993920766	-2.92206997876052	0.565221922725765	0.572281338805464	0.795925042488735	Exon	DLPFC
e49596	ENSG00000067208.14	ENSG00000067208	EVI5	-0.0169930939438985	1.72017214290708	-0.565211209565412	0.572288616834065	0.795927200752767	Exon	DLPFC
e848560	ENSG00000140521.12	ENSG00000140521	POLG	-0.0276573198780181	-0.788925516790715	-0.565211171194981	0.572288642901251	0.795927200752767	Exon	DLPFC
e735167	ENSG00000204842.14	ENSG00000204842	ATXN2	-0.0220123932015337	0.282362530300598	-0.565207858811612	0.572290893191209	0.795927200752767	Exon	DLPFC
e351409	ENSG00000113621.14	ENSG00000113621	TXNDC15	-0.0129455329503429	2.07101033399074	-0.565203527885377	0.572293835441492	0.795927200752767	Exon	DLPFC
e16114	ENSG00000240553.1	ENSG00000240553		0.0290541106235878	0.680334237929445	0.565202435800468	0.572294577359478	0.795927200752767	Exon	DLPFC
e746281	ENSG00000183495.13	ENSG00000183495	EP400	-0.0230160151878965	0.0030943865071415	-0.565180609509142	0.572309405348618	0.795943611214093	Exon	DLPFC
e580805	ENSG00000185532.15	ENSG00000185532	PRKG1	0.0226672051381888	2.11932905368863	0.565174487373887	0.572313564537738	0.795943611214093	Exon	DLPFC
e990228	ENSG00000175354.18	ENSG00000175354	PTPN2	0.0190194480965067	-0.41321595750245	0.56517266750369	0.572314800903978	0.795943611214093	Exon	DLPFC
e402990	ENSG00000135318.11	ENSG00000135318	NT5E	0.0499398156963735	-2.63326062392002	0.565168315628034	0.572317757445358	0.795943611214093	Exon	DLPFC
e6932	ENSG00000041988.15	ENSG00000041988	THAP3	-0.0397619889212733	-2.63001997370925	-0.565167864504426	0.572318063926409	0.795943611214093	Exon	DLPFC
e132148	ENSG00000179818.13	ENSG00000179818	PCBP1-AS1	-0.0285118285484647	-1.60472239576667	-0.565162648832459	0.572321607317104	0.795945288430101	Exon	DLPFC
e1058635	ENSG00000268460.1	ENSG00000268460		0.0426980142723693	-2.97142814445242	0.565154540212574	0.572327116121495	0.795949698982616	Exon	DLPFC
e1133739	ENSG00000279010.2	ENSG00000279010	MIR4534	-0.0689078842006433	-3.15159564761119	-0.565148461734286	0.572331245712333	0.795952191399998	Exon	DLPFC
e960378	ENSG00000262902.1	ENSG00000262902	MTCO1P40	0.192665235170972	-1.16490387545995	0.565124485280962	0.572347534951149	0.795969096072172	Exon	DLPFC
e443807	ENSG00000198874.12	ENSG00000198874	TYW1	-0.0294654149040891	-1.58523004672239	-0.565123688914395	0.572348075994314	0.795969096072172	Exon	DLPFC
e715720	ENSG00000166987.14	ENSG00000166987	MBD6	-0.0448708990868759	-2.84974178176621	-0.565118978795304	0.572351276005232	0.795969667426926	Exon	DLPFC
e808713	ENSG00000276141.4	ENSG00000276141	WHAMMP3	-0.0437990371857541	-1.48212504802872	-0.565113304494855	0.572355131083294	0.795969667426926	Exon	DLPFC
e1095973	ENSG00000124207.16	ENSG00000124207	CSE1L	-0.0163454554014085	1.0661687502059	-0.565111363924877	0.572356449495131	0.795969667426926	Exon	DLPFC
e845769	ENSG00000156232.7	ENSG00000156232	WHAMM	-0.0260970219967474	-1.13174537747354	-0.565106208079337	0.572359952353323	0.795969667426926	Exon	DLPFC
e379918	ENSG00000204599.14	ENSG00000204599	TRIM39	-0.0253450265209061	-1.63224962869425	-0.565105881563765	0.572360174186874	0.795969667426926	Exon	DLPFC
e502138	ENSG00000046889.18	ENSG00000046889	PREX2	-0.0229607845909807	1.76369015860306	-0.565101078190319	0.57236343758692	0.795970441660124	Exon	DLPFC
e1027993	ENSG00000037757.13	ENSG00000037757	MRI1	-0.026580513012805	-0.546986477296074	-0.565098181105325	0.572365405863594	0.795970441660124	Exon	DLPFC
e908935	ENSG00000197912.13	ENSG00000197912	SPG7	0.0343251038763951	-2.06712775524255	0.565090533279451	0.572370601804426	0.795973729787456	Exon	DLPFC
e556778	ENSG00000107021.15	ENSG00000107021	TBC1D13	-0.0229392520039872	-0.162357060028075	-0.565085259924465	0.572374184540379	0.795973729787456	Exon	DLPFC
e393105	ENSG00000112658.7	ENSG00000112658	SRF	0.0146104803284203	2.53742585677873	0.565080846825853	0.572377182823343	0.795973729787456	Exon	DLPFC
e212050	ENSG00000198590.11	ENSG00000198590	C3orf35	-0.0392574893488815	-2.61987148778811	-0.565074815520645	0.572381280536699	0.795973729787456	Exon	DLPFC
e520654	ENSG00000104522.15	ENSG00000104522	TSTA3	0.0244235674973981	-1.52101204220913	0.565074777575905	0.572381306316679	0.795973729787456	Exon	DLPFC
e219965	ENSG00000008300.15	ENSG00000008300	CELSR3	0.0356394003312844	-1.24865304782594	0.565074058027878	0.572381795183875	0.795973729787456	Exon	DLPFC
e251511	ENSG00000158092.6	ENSG00000158092	NCK1	-0.0167586685044389	0.0199314703275354	-0.565064122396807	0.572388545558497	0.795979866480662	Exon	DLPFC
e84944	ENSG00000057252.12	ENSG00000057252	SOAT1	0.028134904390698	-1.35368998742706	0.565056923725258	0.572393436437102	0.795981543752028	Exon	DLPFC
e1056390	ENSG00000130204.12	ENSG00000130204	TOMM40	0.0173436841613761	0.430929582605672	0.565050255228437	0.572397967125332	0.795981543752028	Exon	DLPFC
e401547	ENSG00000118418.14	ENSG00000118418	HMGN3	-0.0178425940948402	2.84868552185277	-0.56504928782259	0.572398624398459	0.795981543752028	Exon	DLPFC
e488481	ENSG00000120910.14	ENSG00000120910	PPP3CC	0.036881453416093	-2.57736707672185	0.565048585297755	0.572399101706835	0.795981543752028	Exon	DLPFC
e345816	ENSG00000172869.14	ENSG00000172869	DMXL1	-0.0144083842825037	1.24052711868551	-0.565039313021077	0.572405401481014	0.795987053682967	Exon	DLPFC
e527787	ENSG00000147862.15	ENSG00000147862	NFIB	-0.027593050933148	-1.65648665140691	-0.565035334255251	0.57240810474593	0.795987562282902	Exon	DLPFC
e881581	ENSG00000169217.8	ENSG00000169217	CD2BP2	0.0262514425670917	-0.502870577456129	0.565027509104221	0.572413421351089	0.795991704960413	Exon	DLPFC
e760688	ENSG00000179399.14	ENSG00000179399	GPC5	-0.030339139611049	-0.595483796775385	-0.565020494830175	0.572418187045973	0.795995081517547	Exon	DLPFC
e172326	ENSG00000144331.18	ENSG00000144331	ZNF385B	0.0411284131841589	-2.66222666498322	0.56501638937287	0.572420976417806	0.795995709816808	Exon	DLPFC
e668695	ENSG00000160613.12	ENSG00000160613	PCSK7	-0.0204873074081104	-0.626496961966336	-0.565008460611115	0.572426363476641	0.795997419149398	Exon	DLPFC
e1066169	ENSG00000105053.10	ENSG00000105053	VRK3	-0.018598101692746	0.0144545988162083	-0.565007699284633	0.572426880747908	0.795997419149398	Exon	DLPFC
e540267	ENSG00000165119.19	ENSG00000165119	HNRNPK	0.0150480351305965	4.34649404357718	0.565000384099031	0.572431850946719	0.796001080003113	Exon	DLPFC
e490260	ENSG00000221914.8	ENSG00000221914	PPP2R2A	-0.0195000250917998	1.10716843448602	-0.564992008823439	0.572437541433867	0.796002544596221	Exon	DLPFC
e718687	ENSG00000225422.4	ENSG00000225422	RBMS1P1	0.0347854096808599	-2.25406611199044	0.564990996357717	0.572438229344184	0.796002544596221	Exon	DLPFC
e479870	ENSG00000157212.18	ENSG00000157212	PAXIP1	-0.029364148272965	-1.17009933257446	-0.564986378024737	0.572441367232113	0.796002544596221	Exon	DLPFC
e1086811	ENSG00000078699.21	ENSG00000078699	CBFA2T2	-0.0372372352520859	-2.03321788859897	-0.564985072212926	0.572442254456574	0.796002544596221	Exon	DLPFC
e984130	ENSG00000141551.14	ENSG00000141551	CSNK1D	-0.0154158766454566	1.4850503517819	-0.56497968358204	0.572445915730085	0.796004385251697	Exon	DLPFC
e78122	ENSG00000158793.13	ENSG00000158793	NIT1	0.0255192092322208	-1.21595915494716	0.564959961762092	0.572459315699699	0.796017649023127	Exon	DLPFC
e322897	ENSG00000154124.4	ENSG00000154124	OTULIN	-0.0217412985487637	-0.732103784814297	-0.564958763908907	0.572460129584592	0.796017649023127	Exon	DLPFC
e136929	ENSG00000005436.13	ENSG00000005436	GCFC2	0.0471813437336899	-3.04476150185306	0.564954216310433	0.572463219468863	0.796018695069067	Exon	DLPFC
e870012	ENSG00000103222.18	ENSG00000103222	ABCC1	0.0304961941689129	-2.06296787278681	0.564949895421328	0.572466155321901	0.796019526924598	Exon	DLPFC
e352973	ENSG00000120709.10	ENSG00000120709	FAM53C	0.0199645972409522	1.01709758788839	0.56493791664468	0.57247429440837	0.7960258156089	Exon	DLPFC
e69993	ENSG00000160714.9	ENSG00000160714	UBE2Q1	0.0157449167884389	1.29679752069213	0.564936358408427	0.572475353169924	0.7960258156089	Exon	DLPFC
e1060769	ENSG00000105499.13	ENSG00000105499	PLA2G4C	0.0293640249902428	0.269119534090584	0.564928347206721	0.572480796487861	0.796030134035776	Exon	DLPFC
e641509	ENSG00000110076.18	ENSG00000110076	NRXN2	0.0373455781762071	0.0902011364177422	0.564906365541246	0.57249573235067	0.796035112716861	Exon	DLPFC
e649920	ENSG00000110075.14	ENSG00000110075	PPP6R3	0.0133527219432009	1.06840889236397	0.56490535769223	0.572496417157405	0.796035112716861	Exon	DLPFC
e619202	ENSG00000110321.15	ENSG00000110321	EIF4G2	0.0144475720296015	2.28585112579447	0.564905351516006	0.572496421353987	0.796035112716861	Exon	DLPFC
e1012356	ENSG00000167658.15	ENSG00000167658	EEF2	0.0124181567653974	3.57891027682137	0.5649046212436	0.572496917555007	0.796035112716861	Exon	DLPFC
e743454	ENSG00000139697.12	ENSG00000139697	SBNO1	0.017033254832756	1.43885930099783	0.564903800712973	0.572497475084376	0.796035112716861	Exon	DLPFC
e743706	ENSG00000111364.15	ENSG00000111364	DDX55	-0.0326190708351618	-1.96944794571097	-0.564899355345396	0.572500495601328	0.796035112716861	Exon	DLPFC
e38626	ENSG00000058799.13	ENSG00000058799	YIPF1	0.0278544570429243	-0.0599595783021334	0.564898994705675	0.572500740647402	0.796035112716861	Exon	DLPFC
e812820	ENSG00000248905.8	ENSG00000248905	FMN1	0.0254764915459371	0.482055381119073	0.564893762121406	0.572504296069024	0.796036805945189	Exon	DLPFC
e253138	ENSG00000177311.11	ENSG00000177311	ZBTB38	-0.0176804031533322	1.13987925234107	-0.564890126929236	0.572506766105361	0.79603698999528	Exon	DLPFC
e718343	ENSG00000174106.2	ENSG00000174106	LEMD3	0.0149046651920523	0.972372875943676	0.564871773683047	0.572519236826285	0.796042654117808	Exon	DLPFC
e222970	ENSG00000164068.15	ENSG00000164068	RNF123	0.0187322913664641	-0.182708181973567	0.564870790233526	0.572519905067287	0.796042654117808	Exon	DLPFC
e776889	ENSG00000151320.10	ENSG00000151320	AKAP6	0.0169067443555148	2.39597045592926	0.56486944907898	0.572520816364745	0.796042654117808	Exon	DLPFC
e642491	ENSG00000110046.12	ENSG00000110046	ATG2A	-0.034040848383408	-2.03331952236878	-0.564868169638381	0.572521685729004	0.796042654117808	Exon	DLPFC
e1025709	ENSG00000105576.15	ENSG00000105576	TNPO2	-0.0185773392018663	1.71667951907937	-0.564866929854501	0.572522528147608	0.796042654117808	Exon	DLPFC
e923695	ENSG00000170310.14	ENSG00000170310	STX8	-0.030038591101935	-1.05056243358805	-0.564847973231801	0.57253540902399	0.796057313445714	Exon	DLPFC
e169189	ENSG00000213963.6	ENSG00000213963		0.0452695163537819	-3.13493163095322	0.564837038785074	0.572542838957588	0.796061467621539	Exon	DLPFC
e1076184	ENSG00000269476.1	ENSG00000269476		-0.0320289267845329	-1.5275961266245	-0.564829805697246	0.57254775385085	0.796061467621539	Exon	DLPFC
e462991	ENSG00000105835.11	ENSG00000105835	NAMPT	-0.0280440289186107	3.75873288943938	-0.564829319755718	0.572548084049517	0.796061467621539	Exon	DLPFC
e435784	ENSG00000189212.12	ENSG00000189212	DPY19L2P1	0.0315464503705341	-0.715483317893275	0.56482828614671	0.572548786390115	0.796061467621539	Exon	DLPFC
e203097	ENSG00000163702.18	ENSG00000163702	IL17RC	0.0349668575652831	-1.51972266175681	0.564824865637216	0.57255111064009	0.796061467621539	Exon	DLPFC
e215047	ENSG00000114857.17	ENSG00000114857	NKTR	-0.0205027864433541	-0.275472957390611	-0.564817127657422	0.572556368645119	0.796061467621539	Exon	DLPFC
e1133428	ENSG00000100116.16	ENSG00000100116	GCAT	-0.0270989240625198	-1.47131839321124	-0.564814074792007	0.572558443092346	0.796061467621539	Exon	DLPFC
e475242	ENSG00000197993.7	ENSG00000197993	KEL	-0.068409719403222	-3.02868186144935	-0.564812656031968	0.572559407152712	0.796061467621539	Exon	DLPFC
e444156	ENSG00000225648.5	ENSG00000225648	SBDSP1	-0.0205672383145543	-0.264625913993423	-0.564812612945592	0.572559436430309	0.796061467621539	Exon	DLPFC
e1168618	ENSG00000009694.13	ENSG00000009694	TENM1	0.0198774625574637	-0.387126080293293	0.564807938429708	0.572562612811975	0.796062633626396	Exon	DLPFC
e146811	ENSG00000135968.20	ENSG00000135968	GCC2	0.0190099297574701	1.27345874105011	0.564801774090705	0.572566801556634	0.796065207155234	Exon	DLPFC
e252299	ENSG00000158234.12	ENSG00000158234	FAIM	-0.026103286957251	0.0765958296890064	-0.564795246910436	0.572571236872351	0.796065639579068	Exon	DLPFC
e1113398	ENSG00000160207.8	ENSG00000160207	HSF2BP	-0.0902424529901438	-3.65911825759214	-0.564794435731554	0.572571788081567	0.796065639579068	Exon	DLPFC
e673163	ENSG00000109929.9	ENSG00000109929	SC5D	0.0147943956094259	4.09093717502105	0.564782730622794	0.572579741921107	0.796073447779634	Exon	DLPFC
e146378	ENSG00000119147.9	ENSG00000119147	C2orf40	0.0439140658981158	-2.74160640491233	0.564775941281783	0.572584355428992	0.796076611779937	Exon	DLPFC
e260496	ENSG00000171757.15	ENSG00000171757	LRRC34	0.0394005838980774	-2.52272981652965	0.564772086829408	0.572586974622806	0.796077003027047	Exon	DLPFC
e375158	ENSG00000095951.16	ENSG00000095951	HIVEP1	0.0194189875460448	0.571898648978358	0.564766397969773	0.572590840351253	0.796079127341304	Exon	DLPFC
e531264	ENSG00000164976.8	ENSG00000164976	KIAA1161	0.0274307473636587	4.21768663082063	0.564760001127483	0.572595187187238	0.796080134255372	Exon	DLPFC
e134608	ENSG00000116127.17	ENSG00000116127	ALMS1	-0.0198364730204959	-0.506417452333234	-0.564758451539086	0.572596240178924	0.796080134255372	Exon	DLPFC
e236471	ENSG00000170854.17	ENSG00000170854	MINA	-0.0193526127299615	-0.787883826290361	-0.564752570828271	0.572600236306299	0.796082439823618	Exon	DLPFC
e578280	ENSG00000239883.8	ENSG00000239883	PARGP1	0.0225550291682379	-0.949738764084327	0.564748640823449	0.572602906875204	0.796082902465116	Exon	DLPFC
e734589	ENSG00000202335.1	ENSG00000202335		0.0323949852735398	-2.134686629794	0.564745190578218	0.572605251436417	0.79608291186013	Exon	DLPFC
e498397	ENSG00000168300.13	ENSG00000168300	PCMTD1	0.0144800107130449	2.38377197194999	0.564735213882712	0.572612030972537	0.796087635878435	Exon	DLPFC
e996872	ENSG00000152223.12	ENSG00000152223	EPG5	-0.0183044907207	-0.228807727500329	-0.564733309676736	0.572613324955758	0.796087635878435	Exon	DLPFC
e557325	ENSG00000148343.18	ENSG00000148343	FAM73B	0.02032790502332	-0.881794236849789	0.564725156071064	0.572618865668835	0.796092088752758	Exon	DLPFC
e177303	ENSG00000162971.10	ENSG00000162971	TYW5	-0.0141757359662635	1.79406497631437	-0.564721212178299	0.572621545716642	0.796092564523552	Exon	DLPFC
e670952	ENSG00000118181.10	ENSG00000118181	RPS25	0.0225426389630778	2.90719895445233	0.564715019123589	0.572625754180534	0.796095088593054	Exon	DLPFC
e906947	ENSG00000103248.18	ENSG00000103248	MTHFSD	0.0387722302351778	-2.53183280964991	0.564710087599723	0.572629105387073	0.796095088593054	Exon	DLPFC
e68394	ENSG00000143553.10	ENSG00000143553	SNAPIN	0.0246330401371145	-1.26405991391194	0.564708219617149	0.572630374773094	0.796095088593054	Exon	DLPFC
e605482	ENSG00000182022.17	ENSG00000182022	CHST15	0.0184458479366672	3.27117993910127	0.564692535268683	0.572641033112112	0.796106656058133	Exon	DLPFC
e888459	ENSG00000159461.14	ENSG00000159461	AMFR	0.0219397133170594	-1.23484867839699	0.56468508775138	0.572646094124615	0.796107108171993	Exon	DLPFC
e968376	ENSG00000198265.11	ENSG00000198265	HELZ	0.0155743747967875	0.84687127254963	0.564684477103559	0.572646509095561	0.796107108171993	Exon	DLPFC
e1033552	ENSG00000130309.10	ENSG00000130309	COLGALT1	-0.0166343792486088	2.12880764408744	-0.56468053705837	0.572649186590394	0.796107108171993	Exon	DLPFC
e946894	ENSG00000173757.9	ENSG00000173757	STAT5B	-0.0156767622608778	-0.135025444924688	-0.564678295570686	0.572650709817132	0.796107108171993	Exon	DLPFC
e795245	ENSG00000151445.15	ENSG00000151445	VIPAS39	0.0334202266304384	-2.13614698178376	0.564668181597835	0.57265758289872	0.796113413054998	Exon	DLPFC
e669198	ENSG00000255245.4	ENSG00000255245	FXYD6-FXYD2	0.0206430252774681	1.38322172779628	0.564658319825887	0.572664284631778	0.796119479677322	Exon	DLPFC
e855775	ENSG00000103254.9	ENSG00000103254	FAM173A	-0.0420673933274793	-2.63214612060136	-0.564653873905594	0.572667305943947	0.796120040771382	Exon	DLPFC
e1060792	ENSG00000105486.13	ENSG00000105486	LIG1	-0.030250703992916	-2.07509933422679	-0.564649762882329	0.572670099677047	0.796120040771382	Exon	DLPFC
e449340	ENSG00000234456.7	ENSG00000234456	MAGI2-AS3	-0.0283316278952107	-1.20422580071471	-0.564645913226134	0.572672715798499	0.796120040771382	Exon	DLPFC
e502164	ENSG00000046889.18	ENSG00000046889	PREX2	-0.0235611119312734	1.39846906514414	-0.564642902654846	0.572674761704681	0.796120040771382	Exon	DLPFC
e907590	ENSG00000172530.20	ENSG00000172530	BANP	0.040278107820265	-1.94671858377016	0.564640524556809	0.572676377800907	0.796120040771382	Exon	DLPFC
e678410	ENSG00000073614.12	ENSG00000073614	KDM5A	-0.0156199398025542	0.275652620901423	-0.564634571692859	0.572680423228589	0.796121662795157	Exon	DLPFC
e116772	ENSG00000084774.13	ENSG00000084774	CAD	-0.0278777466354537	-1.74897642971442	-0.564631927134965	0.572682220412905	0.796121662795157	Exon	DLPFC
e1141874	ENSG00000100241.20	ENSG00000100241	SBF1	-0.021598822950758	0.518356068922422	-0.564623211182448	0.572688143604655	0.796125522923952	Exon	DLPFC
e772563	ENSG00000100897.17	ENSG00000100897	DCAF11	0.0306360984053956	-1.62500036930217	0.564620960667245	0.572689673015745	0.796125522923952	Exon	DLPFC
e939978	ENSG00000271394.1	ENSG00000271394		0.0469454716899406	-1.38443241802895	0.564611271893896	0.572696257360265	0.796129975843101	Exon	DLPFC
e990340	ENSG00000101639.18	ENSG00000101639	CEP192	-0.0189500571668865	-0.286174536140077	-0.564609366724796	0.572697552088752	0.796129975843101	Exon	DLPFC
e635808	ENSG00000006118.14	ENSG00000006118	TMEM132A	0.0233316371499711	0.970417855795684	0.564597167012889	0.572705842889583	0.796138251118833	Exon	DLPFC
e311812	ENSG00000109670.13	ENSG00000109670	FBXW7	0.0206092344857342	-0.23497009480315	0.564583035152143	0.572715446830751	0.796148351761464	Exon	DLPFC
e276755	ENSG00000063978.15	ENSG00000063978	RNF4	0.0165643847304918	0.285706111959816	0.564573148384644	0.572722165873638	0.796154441957236	Exon	DLPFC
e128568	ENSG00000173209.22	ENSG00000173209	AHSA2	-0.0278287935436925	2.98034928971598	-0.56455206769762	0.572736492424841	0.796171107434873	Exon	DLPFC
e105467	ENSG00000077522.12	ENSG00000077522	ACTN2	-0.0244655439331103	-0.906987694977003	-0.56454833161468	0.572739031505239	0.796171386872112	Exon	DLPFC
e118694	ENSG00000213639.9	ENSG00000213639	PPP1CB	0.0146207512574206	3.51385282745542	0.564524022264408	0.572755552520791	0.796180902401276	Exon	DLPFC
e881063	ENSG00000090238.11	ENSG00000090238	YPEL3	0.0571903774979517	-3.07088355114287	0.564521170529056	0.572757490619731	0.796180902401276	Exon	DLPFC
e646517	ENSG00000174547.13	ENSG00000174547	MRPL11	0.0172004353146557	-0.39298531668252	0.564520458197576	0.572757974735579	0.796180902401276	Exon	DLPFC
e705849	ENSG00000161835.10	ENSG00000161835	GRASP	0.0364368517713922	-1.41509346165801	0.564518164192923	0.572759533791978	0.796180902401276	Exon	DLPFC
e804537	ENSG00000198752.10	ENSG00000198752	CDC42BPB	-0.0185157912226405	-0.124982736228129	-0.564517428506928	0.572760033780912	0.796180902401276	Exon	DLPFC
e1099014	ENSG00000087460.23	ENSG00000087460	GNAS	0.0176847220699886	5.36976248151126	0.56451306753073	0.572762997603789	0.796180902401276	Exon	DLPFC
e854400	ENSG00000103202.12	ENSG00000103202	NME4	-0.0380582313156724	-2.72871104508099	-0.564512347528571	0.57276348693504	0.796180902401276	Exon	DLPFC
e222083	ENSG00000145020.15	ENSG00000145020	AMT	-0.0244495742653493	-0.482062447256892	-0.564508198239232	0.572766306898441	0.796180902401276	Exon	DLPFC
e593326	ENSG00000119969.14	ENSG00000119969	HELLS	-0.0412723363340958	-2.7723741464138	-0.564502068767497	0.57277047265667	0.796180902401276	Exon	DLPFC
e870961	ENSG00000185164.14	ENSG00000185164	NOMO2	0.0680599602146527	-2.689588435663	0.564501982867628	0.572770531036695	0.796180902401276	Exon	DLPFC
e964043	ENSG00000141376.21	ENSG00000141376	BCAS3	-0.0163186719881041	0.508287021247071	-0.564500416385856	0.572771595663327	0.796180902401276	Exon	DLPFC
e178115	ENSG00000196290.14	ENSG00000196290	NIF3L1	0.0177232954192036	0.76668637453775	0.564489266857021	0.572779173235076	0.796188185508919	Exon	DLPFC
e700791	ENSG00000177981.10	ENSG00000177981	ASB8	0.015475820988827	1.13719788956349	0.564483210432793	0.572783289392189	0.796190657058506	Exon	DLPFC
e645573	ENSG00000172500.12	ENSG00000172500	FIBP	0.0256424903555011	-0.418861011687368	0.564478920436244	0.572786205031981	0.796191266381468	Exon	DLPFC
e395475	ENSG00000146085.7	ENSG00000146085	MUT	0.0169314851749047	0.66924750597374	0.564475684959978	0.572788403985597	0.796191266381468	Exon	DLPFC
e483461	ENSG00000173273.15	ENSG00000173273	TNKS	-0.0167448168195545	0.714035294998518	-0.564451413044459	0.572804900237512	0.796210946482266	Exon	DLPFC
e107772	ENSG00000153207.14	ENSG00000153207	AHCTF1	-0.0186931239545959	0.616980933626257	-0.564445499021506	0.572808919699641	0.79621328349106	Exon	DLPFC
e12756	ENSG00000117118.9	ENSG00000117118	SDHB	-0.0114184074294315	1.84546109435672	-0.564434462215462	0.572816420894158	0.796220460123046	Exon	DLPFC
e818345	ENSG00000168970.22	ENSG00000168970	JMJD7-PLA2G4B	0.0183269080473496	0.311287327004701	0.564421154722533	0.5728254654293	0.796228875522445	Exon	DLPFC
e825493	ENSG00000138592.13	ENSG00000138592	USP8	0.0203087381921268	-0.618800122798916	0.564417900443926	0.572827677233974	0.796228875522445	Exon	DLPFC
e337188	ENSG00000164252.12	ENSG00000164252	AGGF1	0.0119314432408104	1.5707207505566	0.564412117234785	0.572831607862921	0.796228875522445	Exon	DLPFC
e998002	ENSG00000175387.15	ENSG00000175387	SMAD2	-0.0321625915562345	-2.40675328122622	-0.564411793307445	0.572831828024486	0.796228875522445	Exon	DLPFC
e896360	ENSG00000141084.10	ENSG00000141084	RANBP10	0.0248769079113274	-1.42562762874412	0.5644022817722	0.57283829268509	0.79623368963799	Exon	DLPFC
e90801	ENSG00000198700.9	ENSG00000198700	IPO9	0.014919607316269	0.665626258385722	0.564399716706541	0.572840036077203	0.79623368963799	Exon	DLPFC
e123255	ENSG00000057935.13	ENSG00000057935	MTA3	0.0143051850457685	1.39820487558027	0.564396376681134	0.572842306188167	0.79623368963799	Exon	DLPFC
e640534	ENSG00000168439.16	ENSG00000168439	STIP1	0.0255090794351876	2.28258546325097	0.564389578308022	0.572846926843311	0.796236862105014	Exon	DLPFC
e337898	ENSG00000132840.9	ENSG00000132840	BHMT2	-0.049004456609438	-2.75916904861437	-0.564358210113414	0.572868247116773	0.796263246327142	Exon	DLPFC
e551583	ENSG00000148204.11	ENSG00000148204	CRB2	-0.0458977297118156	-1.51235800769849	-0.5643401603688	0.572880515303469	0.796277048357814	Exon	DLPFC
e712955	ENSG00000135473.14	ENSG00000135473	PAN2	-0.0288769638949723	-1.57568185257081	-0.564331198926405	0.57288660633081	0.796281390248919	Exon	DLPFC
e387000	ENSG00000223501.8	ENSG00000223501	VPS52	-0.0217987407781166	-1.06573139613215	-0.564328683807426	0.572888315844468	0.796281390248919	Exon	DLPFC
e1092434	ENSG00000185513.14	ENSG00000185513	L3MBTL1	0.0239357159811816	-0.700049913828948	0.564323927781907	0.572891548497621	0.796281781454814	Exon	DLPFC
e662707	ENSG00000110318.13	ENSG00000110318	CEP126	0.0228642156551729	0.776938714007236	0.564321389040271	0.572893274074585	0.796281781454814	Exon	DLPFC
e809845	ENSG00000212528.1	ENSG00000212528	SNORD115-47	0.0432364995842619	-2.69097657353181	0.564315127319104	0.572897530162929	0.796284446914487	Exon	DLPFC
e463547	ENSG00000091137.11	ENSG00000091137	SLC26A4	0.0485440098695314	-2.47037758439255	0.564296141877977	0.572910434648654	0.796299132924761	Exon	DLPFC
e646956	ENSG00000174483.19	ENSG00000174483	BBS1	-0.0225800351435219	-0.556696537778233	-0.564286605745771	0.572916916450858	0.796304891841341	Exon	DLPFC
e737936	ENSG00000258102.3	ENSG00000258102	MAP1LC3B2	-0.0249634014075725	0.456023899053358	-0.564283125954884	0.572919281707415	0.796304929092361	Exon	DLPFC
e1078032	ENSG00000101307.15	ENSG00000101307	SIRPB1	0.0357213854921866	-1.86950078895546	0.564272265466523	0.572926663744519	0.79631154007519	Exon	DLPFC
e189739	ENSG00000036257.12	ENSG00000036257	CUL3	0.0158492834130674	1.56444150605866	0.564269232661404	0.572928725195819	0.79631154007519	Exon	DLPFC
e66557	ENSG00000143398.19	ENSG00000143398	PIP5K1A	0.0161055864780344	0.968461191686197	0.564265807193838	0.572931053550982	0.79631154007519	Exon	DLPFC
e341758	ENSG00000153113.23	ENSG00000153113	CAST	-0.0199872008932242	0.766576264229202	-0.564253942455339	0.572939118273246	0.796316955471086	Exon	DLPFC
e6930	ENSG00000041988.15	ENSG00000041988	THAP3	-0.0395832575022993	-2.62441447991773	-0.564251543126892	0.572940749155845	0.796316955471086	Exon	DLPFC
e240761	ENSG00000206530.9	ENSG00000206530	CFAP44	0.0266797759510836	-0.750381964000752	0.56424616662548	0.572944403704218	0.796316955471086	Exon	DLPFC
e452824	ENSG00000127980.15	ENSG00000127980	PEX1	-0.0197058529680662	0.11035200498869	-0.56423845055907	0.572949648535408	0.796316955471086	Exon	DLPFC
e800315	ENSG00000089737.15	ENSG00000089737	DDX24	0.039884251125528	-2.19592754311753	0.564237695074242	0.572950162061299	0.796316955471086	Exon	DLPFC
e1431	ENSG00000131584.18	ENSG00000131584	ACAP3	0.0374046089725755	-2.05811727039059	0.564237128089491	0.572950547458129	0.796316955471086	Exon	DLPFC
e898938	ENSG00000103018.16	ENSG00000103018	CYB5B	0.0126631235770284	3.14969506010471	0.564234736903967	0.57295217282123	0.796316955471086	Exon	DLPFC
e28933	ENSG00000049089.13	ENSG00000049089	COL9A2	-0.0486033167332656	-0.891585100354099	-0.564231097379869	0.572954646723066	0.796316955471086	Exon	DLPFC
e996448	ENSG00000078142.11	ENSG00000078142	PIK3C3	-0.013705729474228	0.681878273406891	-0.56422557718851	0.572958398984769	0.796316955471086	Exon	DLPFC
e622102	ENSG00000166788.9	ENSG00000166788	SAAL1	0.0250236866522059	-1.75644448131216	0.56421969012754	0.57296240063312	0.796316955471086	Exon	DLPFC
e403548	ENSG00000111850.10	ENSG00000111850	SMIM8	0.0287707973651991	-1.52197366492575	0.564219294848173	0.572962669319285	0.796316955471086	Exon	DLPFC
e491493	ENSG00000134014.16	ENSG00000134014	ELP3	-0.016386895761416	-0.174882466088016	-0.564217346914603	0.572963993403442	0.796316955471086	Exon	DLPFC
e521294	ENSG00000185189.16	ENSG00000185189	NRBP2	0.0277811152482188	-0.127498034853196	0.564215350847246	0.572965350207468	0.796316955471086	Exon	DLPFC
e813016	ENSG00000198838.13	ENSG00000198838	RYR3	-0.025972497441136	-0.871122924051857	-0.564208620596758	0.572969925029781	0.796320063549691	Exon	DLPFC
e416329	ENSG00000146416.17	ENSG00000146416	AIG1	0.0369664500890797	-2.07962887183291	0.564199349166981	0.572976227222504	0.796325572312004	Exon	DLPFC
e306869	ENSG00000138688.15	ENSG00000138688	KIAA1109	0.0119651150913764	1.83379332647488	0.564195001261352	0.572979182693812	0.796325778054662	Exon	DLPFC
e618	ENSG00000188976.10	ENSG00000188976	NOC2L	0.0170456882064883	0.104799777877933	0.564192250828578	0.572981052293144	0.796325778054662	Exon	DLPFC
e633535	ENSG00000156587.15	ENSG00000156587	UBE2L6	-0.022465687891023	0.667770503881024	-0.564186030021305	0.572985280880994	0.796328404853813	Exon	DLPFC
e230623	ENSG00000157500.10	ENSG00000157500	APPL1	0.016199003885481	0.746355712436398	0.564169428027724	0.572996566143197	0.796340838876988	Exon	DLPFC
e322162	ENSG00000145495.14	ENSG00000145495	MARCH6	0.015864977232261	4.74917416082886	0.564163393988968	0.573000667828023	0.796343289226296	Exon	DLPFC
e1020790	ENSG00000130816.14	ENSG00000130816	DNMT1	-0.01892765644408	-0.212482061177943	-0.564150685961487	0.573009306254407	0.796351371515611	Exon	DLPFC
e746099	ENSG00000061936.9	ENSG00000061936	SFSWAP	-0.0227130208498049	0.632664244255739	-0.564147958124752	0.573011160540579	0.796351371515611	Exon	DLPFC
e582518	ENSG00000151150.21	ENSG00000151150	ANK3	-0.0159874235875636	2.21285270563181	-0.564129408842264	0.573023769757396	0.796363560246494	Exon	DLPFC
e740785	ENSG00000089053.12	ENSG00000089053	ANAPC5	-0.017592377585621	1.01597242832152	-0.564128175507202	0.573024608144334	0.796363560246494	Exon	DLPFC
e402721	ENSG00000065615.13	ENSG00000065615	CYB5R4	-0.0305807161458055	-1.67921328851618	-0.564119626380978	0.573030419619087	0.796366729098426	Exon	DLPFC
e794790	ENSG00000165548.10	ENSG00000165548	TMEM63C	0.0306282979990072	2.49401412818481	0.56411476099364	0.573033726996019	0.796366729098426	Exon	DLPFC
e1138314	ENSG00000186976.14	ENSG00000186976	EFCAB6	0.0243942140339193	-0.502741147520965	0.56411450030288	0.573033904207779	0.796366729098426	Exon	DLPFC
e998675	ENSG00000252139.1	ENSG00000252139		0.0309031889679011	1.2146646687782	0.564105478196884	0.573040037250163	0.796370649467293	Exon	DLPFC
e369771	ENSG00000050767.15	ENSG00000050767	COL23A1	0.0333000955910468	-0.150570371264934	0.564099781184589	0.57304390997824	0.796370649467293	Exon	DLPFC
e1037255	ENSG00000105717.13	ENSG00000105717	PBX4	-0.0435402209075878	-2.88515527432416	-0.564098575658307	0.573044729475257	0.796370649467293	Exon	DLPFC
e267944	ENSG00000244405.7	ENSG00000244405	ETV5	0.029699602600442	-0.18859348826674	0.564096589338647	0.573046079744041	0.796370649467293	Exon	DLPFC
e32654	ENSG00000187147.17	ENSG00000187147	RNF220	-0.0188782416953224	0.888129805339784	-0.564086382946048	0.573053017912695	0.796377041462566	Exon	DLPFC
e148539	ENSG00000153214.9	ENSG00000153214	TMEM87B	0.0202917040778327	-0.789266389070278	0.564072052334943	0.573062759737264	0.796377691144476	Exon	DLPFC
e334667	ENSG00000145736.14	ENSG00000145736	GTF2H2	0.0634874996350494	-2.8173305522787	0.564065596006392	0.57306714871894	0.796377691144476	Exon	DLPFC
e804264	ENSG00000100865.14	ENSG00000100865	CINP	-0.0143294577230646	0.819896242613927	-0.564063324209636	0.573068693079462	0.796377691144476	Exon	DLPFC
e650968	ENSG00000131626.16	ENSG00000131626	PPFIA1	-0.0190978750525073	0.0197900382030892	-0.564063231581048	0.573068756048136	0.796377691144476	Exon	DLPFC
e661354	ENSG00000042429.10	ENSG00000042429	MED17	0.0205550122738457	-0.587638977463776	0.56406302417402	0.573068897042909	0.796377691144476	Exon	DLPFC
e60734	ENSG00000196369.10	ENSG00000196369	SRGAP2B	-0.0263797028524141	0.334677707972065	-0.564061806532759	0.573069724792689	0.796377691144476	Exon	DLPFC
e409787	ENSG00000111860.13	ENSG00000111860	CEP85L	-0.0148754553121535	1.17785277502012	-0.564060802631557	0.573070407242888	0.796377691144476	Exon	DLPFC
e697425	ENSG00000018236.14	ENSG00000018236	CNTN1	0.0473792307966757	-2.80556237457563	0.564054167021533	0.573074918128172	0.796377691144476	Exon	DLPFC
e929213	ENSG00000177302.14	ENSG00000177302	TOP3A	-0.0231044121482679	-1.07877740807805	-0.564049331599046	0.573078205257277	0.796377691144476	Exon	DLPFC
e602809	ENSG00000148704.12	ENSG00000148704	VAX1	-0.035373298361936	-1.83438828254095	-0.56404541584984	0.573080867197375	0.796377691144476	Exon	DLPFC
e67177	ENSG00000143442.21	ENSG00000143442	POGZ	-0.0177184479414641	0.13136994330587	-0.564042897894129	0.573082578915646	0.796377691144476	Exon	DLPFC
e1041351	ENSG00000153902.13	ENSG00000153902	LGI4	-0.0445366695044364	-2.78973468070639	-0.564042117813517	0.57308310921865	0.796377691144476	Exon	DLPFC
e419628	ENSG00000227627.2	ENSG00000227627		-0.0567345112305891	-1.92151011329553	-0.564039782748884	0.573084696609573	0.796377691144476	Exon	DLPFC
e797199	ENSG00000165533.18	ENSG00000165533	TTC8	0.0195515791553735	1.0506528988383	0.564037531862921	0.573086226777314	0.796377691144476	Exon	DLPFC
e435905	ENSG00000122545.18	ENSG00000122545	SEPT7	-0.0185988364062914	4.20344221038216	-0.56401297164623	0.573102923107831	0.7963862905091	Exon	DLPFC
e26915	ENSG00000197982.13	ENSG00000197982	C1orf122	0.0311649424518751	-0.992273524414521	0.564008245202746	0.573106136227512	0.7963862905091	Exon	DLPFC
e1113503	ENSG00000160209.18	ENSG00000160209	PDXK	0.0191526826931203	1.02433010123344	0.564007864779597	0.573106394846254	0.7963862905091	Exon	DLPFC
e986496	ENSG00000101596.14	ENSG00000101596	SMCHD1	0.0157195405527616	0.302891488239957	0.564006417176109	0.573107378954577	0.7963862905091	Exon	DLPFC
e742447	ENSG00000184445.11	ENSG00000184445	KNTC1	-0.0339350300399441	-2.16259275848369	-0.564005602104184	0.573107933056294	0.7963862905091	Exon	DLPFC
e1045811	ENSG00000180479.13	ENSG00000180479	ZNF571	-0.0193692045501349	1.70127271020152	-0.564001423501004	0.573110773755859	0.7963862905091	Exon	DLPFC
e1045504	ENSG00000181666.17	ENSG00000181666	HKR1	0.0219896309607503	-1.05247215231992	0.563998554568568	0.573112724118456	0.7963862905091	Exon	DLPFC
e393781	ENSG00000137207.11	ENSG00000137207	YIPF3	-0.0172450624381677	1.21416713043541	-0.563998336768159	0.573112872184036	0.7963862905091	Exon	DLPFC
e898860	ENSG00000132604.10	ENSG00000132604	TERF2	-0.0148557555672032	0.367321626038183	-0.563997467297998	0.573113463269437	0.7963862905091	Exon	DLPFC
e478788	ENSG00000082014.16	ENSG00000082014	SMARCD3	0.0471098340814071	-2.94766827971584	0.563990107517795	0.573118466625444	0.796386886444328	Exon	DLPFC
e194904	ENSG00000198612.10	ENSG00000198612	COPS8	0.0169156435899912	1.61539540131001	0.563987932499845	0.573119945259064	0.796386886444328	Exon	DLPFC
e1092040	ENSG00000196090.12	ENSG00000196090	PTPRT	0.0309473069954588	-0.100947061023649	0.563986516021738	0.5731209082186	0.796386886444328	Exon	DLPFC
e932689	ENSG00000141068.13	ENSG00000141068	KSR1	-0.0204608344478129	-0.270126009125914	-0.56398059185586	0.573124935632668	0.796388485618773	Exon	DLPFC
e390446	ENSG00000183826.16	ENSG00000183826	BTBD9	-0.0357636801455098	-2.54160659155274	-0.563977942904256	0.573126736468604	0.796388485618773	Exon	DLPFC
e809004	ENSG00000275835.4	ENSG00000275835	TUBGCP5	-0.0233339794781619	-0.760206237275566	-0.56396707399652	0.573134125502949	0.796393620353023	Exon	DLPFC
e215844	ENSG00000185219.16	ENSG00000185219	ZNF445	-0.0338035875792397	-2.25681375935097	-0.563951938060779	0.573144415476279	0.796393620353023	Exon	DLPFC
e1091205	ENSG00000170471.14	ENSG00000170471	RALGAPB	0.0129246933518124	1.19168379520033	0.563951625104672	0.573144628236436	0.796393620353023	Exon	DLPFC
e209887	ENSG00000144645.13	ENSG00000144645	OSBPL10	0.0321275819371737	-1.10145478515537	0.563950394541531	0.573145464823147	0.796393620353023	Exon	DLPFC
e1141636	ENSG00000100239.15	ENSG00000100239	PPP6R2	0.0191332375487743	-0.277754930015507	0.56394781638584	0.57314721755979	0.796393620353023	Exon	DLPFC
e1169559	ENSG00000147255.18	ENSG00000147255	IGSF1	-0.0477997326100433	-2.78784982197278	-0.563945846634642	0.57314855667967	0.796393620353023	Exon	DLPFC
e482648	ENSG00000183117.18	ENSG00000183117	CSMD1	0.0270638772053547	-0.489581015179188	0.563945552067037	0.57314875693927	0.796393620353023	Exon	DLPFC
e551388	ENSG00000011454.16	ENSG00000011454	RABGAP1	-0.0259122417969971	-1.11936477475532	-0.56394498648571	0.573149141445632	0.796393620353023	Exon	DLPFC
e817876	ENSG00000092445.11	ENSG00000092445	TYRO3	-0.0178038335130037	2.05149873445443	-0.563924703339895	0.573162930876387	0.796409425092313	Exon	DLPFC
e691994	ENSG00000111728.10	ENSG00000111728	ST8SIA1	0.021775701311401	0.0778190366915695	0.563921375464354	0.573165193336848	0.796409425092313	Exon	DLPFC
e686983	ENSG00000003056.7	ENSG00000003056	M6PR	-0.0138842981694882	1.31817495103063	-0.563913080117428	0.573170832957628	0.7964117635262	Exon	DLPFC
e201336	ENSG00000070950.9	ENSG00000070950	RAD18	0.0234287830712554	-1.11014748558116	0.563912019807393	0.573171553815039	0.7964117635262	Exon	DLPFC
e31240	ENSG00000142949.16	ENSG00000142949	PTPRF	-0.0180735613086611	-0.0044247917679211	-0.563898566765922	0.573180699974267	0.796414305086381	Exon	DLPFC
e464071	ENSG00000091129.19	ENSG00000091129	NRCAM	0.0186860010088063	1.753474925663	0.563898246763688	0.573180917531225	0.796414305086381	Exon	DLPFC
e373246	ENSG00000112739.16	ENSG00000112739	PRPF4B	-0.0197037798613697	-0.510265047481816	-0.563898070684416	0.573181037240627	0.796414305086381	Exon	DLPFC
e682871	ENSG00000111639.7	ENSG00000111639	MRPL51	0.0151065780433938	2.85752454772585	0.563895568963594	0.573182738063937	0.796414305086381	Exon	DLPFC
e1107495	ENSG00000159131.16	ENSG00000159131	GART	-0.0158324801605992	0.178176341168207	-0.563882845865092	0.573191388044136	0.796423074213284	Exon	DLPFC
e204811	ENSG00000144712.11	ENSG00000144712	CAND2	0.0293421894597465	-1.49221815306846	0.563855901227326	0.573209706946155	0.796445277736031	Exon	DLPFC
e944075	ENSG00000108344.14	ENSG00000108344	PSMD3	-0.0162825276687339	1.02679043287265	-0.563851173246004	0.573212921396549	0.796446494307928	Exon	DLPFC
e348703	ENSG00000186687.15	ENSG00000186687	LYRM7	0.0156994818901214	1.70140555923734	0.563839001909291	0.573221196459876	0.796452295530395	Exon	DLPFC
e715946	ENSG00000155980.11	ENSG00000155980	KIF5A	0.0214508797030357	3.56623927977076	0.563837061767116	0.573222515531375	0.796452295530395	Exon	DLPFC
e319506	ENSG00000109536.11	ENSG00000109536	FRG1	0.026011075219784	-0.637071463451466	0.563834711742904	0.573224113277023	0.796452295530395	Exon	DLPFC
e434289	ENSG00000196295.11	ENSG00000196295		-0.0272499818716078	-1.57283070822354	-0.563830416871426	0.573227033300167	0.796452356039211	Exon	DLPFC
e785598	ENSG00000139974.15	ENSG00000139974	SLC38A6	-0.03668726366523	-2.21551091259492	-0.563827767456957	0.573228834603602	0.796452356039211	Exon	DLPFC
e1119223	ENSG00000184470.20	ENSG00000184470	TXNRD2	0.0286076596907553	-1.24967600439489	0.563811524299048	0.573239878180439	0.796464450408516	Exon	DLPFC
e852189	ENSG00000168904.14	ENSG00000168904	LRRC28	-0.0231812444842941	-1.31812731924131	-0.563806615341134	0.573243215756672	0.796465837938849	Exon	DLPFC
e80726	ENSG00000143190.21	ENSG00000143190	POU2F1	-0.0191129333198936	-0.57793824403225	-0.563802207744059	0.573246212468035	0.79646675186112	Exon	DLPFC
e709108	ENSG00000094916.14	ENSG00000094916	CBX5	-0.0143297982770949	2.10342215457192	-0.563773098371141	0.57326600402631	0.79649100039603	Exon	DLPFC
e752761	ENSG00000120699.12	ENSG00000120699	EXOSC8	-0.0338055398407395	-1.51035305999241	-0.563768090743473	0.573269408761619	0.796492481110931	Exon	DLPFC
e260865	ENSG00000136603.13	ENSG00000136603	SKIL	0.0167733876101225	1.63179368484006	0.563737511886037	0.57329019983654	0.796518118051742	Exon	DLPFC
e8814	ENSG00000120948.15	ENSG00000120948	TARDBP	0.0109058329054875	2.45928866933861	0.563733252866769	0.573293095643229	0.796518123290639	Exon	DLPFC
e1035427	ENSG00000105700.10	ENSG00000105700	KXD1	-0.0131625276196431	1.71491609003679	-0.563730625917988	0.573294881770543	0.796518123290639	Exon	DLPFC
e552371	ENSG00000165219.21	ENSG00000165219	GAPVD1	0.0135175274234345	0.626747431881909	0.563709012782258	0.573309577175575	0.796532161608552	Exon	DLPFC
e220215	ENSG00000114302.15	ENSG00000114302	PRKAR2A	0.0163450355518131	0.197041611421964	0.563702591622648	0.573313943144932	0.796532161608552	Exon	DLPFC
e571100	ENSG00000148481.13	ENSG00000148481	FAM188A	-0.0301339101957652	0.195816213988354	-0.563700938669131	0.57331506704798	0.796532161608552	Exon	DLPFC
e1044190	ENSG00000105270.14	ENSG00000105270	CLIP3	-0.0294342008765771	0.513328690627638	-0.563699133008496	0.573316294783335	0.796532161608552	Exon	DLPFC
e530462	ENSG00000122692.8	ENSG00000122692	SMU1	-0.011679722907176	1.76922368189798	-0.563696939841842	0.573317786000029	0.796532161608552	Exon	DLPFC
e861585	ENSG00000059122.16	ENSG00000059122	FLYWCH1	-0.0166455522726732	2.32213417750549	-0.563695124083218	0.573319020604171	0.796532161608552	Exon	DLPFC
e750091	ENSG00000152484.13	ENSG00000152484	USP12	0.0157454218801606	0.83316050054951	0.563691176484986	0.573321704732447	0.79653264093464	Exon	DLPFC
e530992	ENSG00000137073.20	ENSG00000137073	UBAP2	0.0170741745175983	0.150207095513257	0.563682911980505	0.573327324115513	0.796537198275653	Exon	DLPFC
e743101	ENSG00000090975.12	ENSG00000090975	PITPNM2	0.0344646328440953	-0.478084551833286	0.563678894244013	0.573330055952463	0.7965377438598	Exon	DLPFC
e443175	ENSG00000273024.5	ENSG00000273024	INTS4P2	0.0563655045523649	-2.66264325846263	0.563669351881882	0.573336544251865	0.796543508338952	Exon	DLPFC
e331835	ENSG00000086200.16	ENSG00000086200	IPO11	-0.0422603350555541	-2.8045441345875	-0.563657045380705	0.573344912070625	0.796551883999763	Exon	DLPFC
e711418	ENSG00000139531.12	ENSG00000139531	SUOX	0.0297666611397969	-1.43874591412514	0.563644883442976	0.573353181650449	0.796560123108781	Exon	DLPFC
e462446	ENSG00000005483.20	ENSG00000005483	KMT2E	-0.0391656216748778	-2.5595240350913	-0.563641218297069	0.573355673798721	0.796560335592143	Exon	DLPFC
e927577	ENSG00000133030.19	ENSG00000133030	MPRIP	-0.0101194675945037	3.79897890441496	-0.56362286136708	0.573368155832722	0.796571473151479	Exon	DLPFC
e68273	ENSG00000188643.10	ENSG00000188643	S100A16	-0.0313374162631619	0.197919032617943	-0.563622547911035	0.573368368972372	0.796571473151479	Exon	DLPFC
e598915	ENSG00000076685.18	ENSG00000076685	NT5C2	-0.0177503524325918	0.0921597937329849	-0.563610634612888	0.573376469645518	0.796579477387743	Exon	DLPFC
e25398	ENSG00000146463.11	ENSG00000146463	ZMYM4	-0.0159099045043352	0.297470219593699	-0.563587843660114	0.573391966938198	0.79659775747966	Exon	DLPFC
e1147369	ENSG00000012174.11	ENSG00000012174	MBTPS2	-0.0172884815930026	3.032023258277	-0.563582379794807	0.573395682263141	0.796599669124067	Exon	DLPFC
e220730	ENSG00000178035.11	ENSG00000178035	IMPDH2	0.0170717647887626	-0.195875758907945	0.563577438806763	0.573399042051317	0.796601086819413	Exon	DLPFC
e114757	ENSG00000224165.5	ENSG00000224165	DNAJC27-AS1	-0.0299284871739454	-1.94281918094557	-0.563570032527527	0.573404078213301	0.796604535707648	Exon	DLPFC
e460676	ENSG00000272949.1	ENSG00000272949		0.0474620425567543	-1.29869298499265	0.563566907406955	0.57340620325608	0.796604535707648	Exon	DLPFC
e1060162	ENSG00000105402.7	ENSG00000105402	NAPA	0.0200975064532799	2.05785485936363	0.563550457484953	0.573417389058471	0.796616825611241	Exon	DLPFC
e163202	ENSG00000169507.9	ENSG00000169507	SLC38A11	-0.036751659660079	-0.513339395799112	-0.563523277033199	0.573435871754448	0.796634776520182	Exon	DLPFC
e32649	ENSG00000187147.17	ENSG00000187147	RNF220	-0.018868493900476	0.888741635923816	-0.563521894685781	0.573436811757702	0.796634776520182	Exon	DLPFC
e249708	ENSG00000138246.15	ENSG00000138246	DNAJC13	-0.0145008218533571	0.698745321723651	-0.563516055701819	0.573440782304497	0.796634776520182	Exon	DLPFC
e943905	ENSG00000073605.18	ENSG00000073605	GSDMB	0.0296841571300004	-0.652102464484698	0.563513385156203	0.573442598297122	0.796634776520182	Exon	DLPFC
e866438	ENSG00000187555.14	ENSG00000187555	USP7	0.0166002545020984	0.259375068007073	0.563503053407912	0.573449623995336	0.796634776520182	Exon	DLPFC
e681357	ENSG00000011105.11	ENSG00000011105	TSPAN9	0.0204276794702778	2.22620589496792	0.5635019684708	0.573450361766435	0.796634776520182	Exon	DLPFC
e337165	ENSG00000164252.12	ENSG00000164252	AGGF1	0.0118940182228836	1.54342266604199	0.56349643449361	0.573454124948669	0.796634776520182	Exon	DLPFC
e825242	ENSG00000140284.10	ENSG00000140284	SLC27A2	0.0505477334861824	-2.92633230853386	0.563494888468882	0.573455176269305	0.796634776520182	Exon	DLPFC
e873709	ENSG00000180747.15	ENSG00000180747	SMG1P3	-0.0329367111563513	-1.54149232501467	-0.563492760581152	0.573456623267248	0.796634776520182	Exon	DLPFC
e143375	ENSG00000075568.16	ENSG00000075568	TMEM131	-0.0158292159814736	0.268045384966157	-0.563489226438283	0.573459026545186	0.796634776520182	Exon	DLPFC
e658806	ENSG00000150672.16	ENSG00000150672	DLG2	0.0198171987661583	2.11927550247943	0.563487745877468	0.573460033353431	0.796634776520182	Exon	DLPFC
e841128	ENSG00000140400.15	ENSG00000140400	MAN2C1	-0.020593579304138	-0.279686979620399	-0.563486843349701	0.573460647089117	0.796634776520182	Exon	DLPFC
e880359	ENSG00000149932.16	ENSG00000149932	TMEM219	-0.0177309143147377	1.30469272532691	-0.563486731834365	0.573460722921644	0.796634776520182	Exon	DLPFC
e1161545	ENSG00000072133.10	ENSG00000072133	RPS6KA6	0.042238762851742	-2.19251488675207	0.563483159762614	0.573463152000167	0.796634901064778	Exon	DLPFC
e716484	ENSG00000135506.15	ENSG00000135506	OS9	0.0126485560765992	1.20568723589027	0.563475197617632	0.573468566431819	0.796639172739317	Exon	DLPFC
e342650	ENSG00000145721.11	ENSG00000145721	LIX1	0.0339138176787814	-0.0101534863046804	0.563470624064981	0.573471676558037	0.796639797597543	Exon	DLPFC
e750765	ENSG00000102781.13	ENSG00000102781	KATNAL1	-0.0249101124565399	-1.26315095094381	-0.563464841566095	0.573475608808376	0.796639797597543	Exon	DLPFC
e787160	ENSG00000100714.15	ENSG00000100714	MTHFD1	0.0191763450780981	-0.345907192442593	0.563462442038034	0.573477240553926	0.796639797597543	Exon	DLPFC
e445783	ENSG00000049540.16	ENSG00000049540	ELN	-0.0483517756223074	-2.7121156343665	-0.563460775278191	0.57347837399809	0.796639797597543	Exon	DLPFC
e1041743	ENSG00000105698.15	ENSG00000105698	USF2	-0.0143519939231716	1.65857070108708	-0.563454319473167	0.573482764139441	0.796642646291639	Exon	DLPFC
e1150694	ENSG00000069535.13	ENSG00000069535	MAOB	0.0180959291239977	1.66357178801654	0.563444399081984	0.573489510334641	0.796643791746867	Exon	DLPFC
e584130	ENSG00000107625.12	ENSG00000107625	DDX50	-0.029590770757959	-1.21600772548075	-0.56344245802968	0.573490830319039	0.796643791746867	Exon	DLPFC
e510462	ENSG00000104490.17	ENSG00000104490	NCALD	0.0358634111281211	-1.85731716171818	0.563441977753407	0.573491156924159	0.796643791746867	Exon	DLPFC
e84793	ENSG00000186283.13	ENSG00000186283	TOR3A	0.0238193803290105	-1.56434047642712	0.563439346126844	0.573492946526336	0.796643791746867	Exon	DLPFC
e676223	ENSG00000134954.14	ENSG00000134954	ETS1	0.0287564619455968	-1.11611216184464	0.563429542213304	0.573499613569009	0.79664980321611	Exon	DLPFC
e1050175	ENSG00000105221.16	ENSG00000105221	AKT2	-0.0221751007008405	0.428180737961759	-0.563425535590017	0.573502338239362	0.796649959971846	Exon	DLPFC
e480215	ENSG00000182648.11	ENSG00000182648	LINC01006	0.0482315929766548	-2.09955306814648	0.563422495908232	0.573504405353418	0.796649959971846	Exon	DLPFC
e392382	ENSG00000146223.14	ENSG00000146223	RPL7L1	0.0227024066958924	0.000250425477416	0.563413192024157	0.573510732415891	0.79665549908076	Exon	DLPFC
e880322	ENSG00000174943.9	ENSG00000174943	KCTD13	-0.0196879783106162	-0.0896803382039942	-0.56340019382946	0.573519571832516	0.796664528005219	Exon	DLPFC
e1168562	ENSG00000101972.18	ENSG00000101972	STAG2	0.0397253634493646	-2.6768760464679	0.563385331448016	0.573529679068001	0.796675317950569	Exon	DLPFC
e20035	ENSG00000126705.13	ENSG00000126705	AHDC1	-0.0270855002521162	2.93335085373464	-0.563366802587208	0.573542279829534	0.796683470657888	Exon	DLPFC
e489208	ENSG00000120889.12	ENSG00000120889	TNFRSF10B	-0.0376921435275308	-1.22940128815069	-0.56336663498333	0.57354239381105	0.796683470657888	Exon	DLPFC
e327988	ENSG00000151876.12	ENSG00000151876	FBXO4	-0.0271040025197865	-1.30694753013069	-0.56336534522878	0.57354327092822	0.796683470657888	Exon	DLPFC
e1120417	ENSG00000099917.17	ENSG00000099917	MED15	0.0268085511783699	-1.52041206126896	0.563362940205072	0.573544906502826	0.796683470657888	Exon	DLPFC
e985147	ENSG00000141556.20	ENSG00000141556	TBCD	0.0205196570683032	-0.301517332921522	0.563358716481988	0.573547778918227	0.796684210808473	Exon	DLPFC
e1094267	ENSG00000100979.14	ENSG00000100979	PLTP	-0.028150964704222	-0.517296704797314	-0.563348445142001	0.573554764147912	0.796687534666149	Exon	DLPFC
e662217	ENSG00000149231.11	ENSG00000149231	CCDC82	-0.0186567364325574	1.25040946779514	-0.563348317456104	0.573554850983509	0.796687534666149	Exon	DLPFC
e941088	ENSG00000278540.4	ENSG00000278540	ACACA	0.0141684037074822	1.31727446282261	0.563339365052268	0.573560939277819	0.796692741739962	Exon	DLPFC
e922746	ENSG00000178971.13	ENSG00000178971	CTC1	-0.0339997740515353	-2.2128604281228	-0.563334301624209	0.573564382795643	0.79669427511521	Exon	DLPFC
e5290	ENSG00000227372.11	ENSG00000227372	TP73-AS1	-0.020683330861527	0.0005709517282714	-0.563329675727156	0.573567528767567	0.796695395181454	Exon	DLPFC
e415788	ENSG00000135597.18	ENSG00000135597	REPS1	0.017256672018245	0.629922466864452	0.563324172726036	0.573571271249579	0.796697343798195	Exon	DLPFC
e982299	ENSG00000225663.7	ENSG00000225663	MCRIP1	0.0175735501883925	2.39968408632326	0.563318250388254	0.573575298927131	0.796699688537434	Exon	DLPFC
e212958	ENSG00000157036.12	ENSG00000157036	EXOG	-0.0227999726582852	-1.45517655934096	-0.563308629274295	0.573581842105876	0.796702645992131	Exon	DLPFC
e984616	ENSG00000178927.17	ENSG00000178927	C17orf62	0.0276899996618577	-0.952855686328407	0.563307328415349	0.573582726803726	0.796702645992131	Exon	DLPFC
e736302	ENSG00000173064.11	ENSG00000173064	HECTD4	-0.0171587648254474	1.83580598609861	-0.563300888396339	0.573587106589436	0.796702645992131	Exon	DLPFC
e781514	ENSG00000139926.15	ENSG00000139926	FRMD6	-0.0313889457341287	-1.44710797526994	-0.563298100904326	0.573589002336864	0.796702645992131	Exon	DLPFC
e83303	ENSG00000234741.7	ENSG00000234741	GAS5	-0.0230905995406025	0.108397420682167	-0.56329791872966	0.573589126232266	0.796702645992131	Exon	DLPFC
e307634	ENSG00000142731.10	ENSG00000142731	PLK4	-0.0450298546542005	-2.87558738451617	-0.56328318460273	0.573599146825719	0.796713314646419	Exon	DLPFC
e837167	ENSG00000137817.16	ENSG00000137817	PARP6	-0.0176760167871826	0.580863214573581	-0.5632777718983	0.573602827995236	0.796715177965475	Exon	DLPFC
e528469	ENSG00000044459.14	ENSG00000044459	CNTLN	0.0423356588585635	-2.85236592162008	0.563270472238375	0.573607792497242	0.796716162305797	Exon	DLPFC
e920157	ENSG00000169992.9	ENSG00000169992	NLGN2	-0.0327649768906167	-0.806837327893929	-0.563269849523178	0.573608216007075	0.796716162305797	Exon	DLPFC
e563218	ENSG00000196642.17	ENSG00000196642	RABL6	0.0166626033816782	1.19740913925291	0.563249797827569	0.573621853284341	0.796731037757974	Exon	DLPFC
e1087056	ENSG00000101417.11	ENSG00000101417	PXMP4	-0.0354637158742617	-2.422965208282	-0.563240560413015	0.57362813575676	0.796731037757974	Exon	DLPFC
e266433	ENSG00000114859.15	ENSG00000114859	CLCN2	0.0477011865068712	-3.12878609116678	0.563239219279143	0.573629047880132	0.796731037757974	Exon	DLPFC
e321759	ENSG00000112902.11	ENSG00000112902	SEMA5A	-0.0243433713599284	-0.168198281554956	-0.563237784233176	0.57363002387516	0.796731037757974	Exon	DLPFC
e425964	ENSG00000106009.15	ENSG00000106009	BRAT1	-0.0339038719737353	-1.98669960072935	-0.563236901322965	0.573630624355256	0.796731037757974	Exon	DLPFC
e845063	ENSG00000140598.13	ENSG00000140598	EFL1	0.0253091516625049	-1.65702342784856	0.563229631123868	0.573635568934944	0.796734655721228	Exon	DLPFC
e17904	ENSG00000162430.16	ENSG00000162430	SEPN1	0.0279070448104324	-0.444557968932025	0.563225541689572	0.573638350234093	0.796734995818312	Exon	DLPFC
e867806	ENSG00000122299.11	ENSG00000122299	ZC3H7A	0.0169135176902001	-0.138743591271858	0.563222390770526	0.573640493236213	0.796734995818312	Exon	DLPFC
e596535	ENSG00000107554.16	ENSG00000107554	DNMBP	-0.0244285525680509	-1.09152156664329	-0.563217569375761	0.573643772369156	0.796736300575012	Exon	DLPFC
e983816	ENSG00000169710.8	ENSG00000169710	FASN	0.0267597938309964	0.482839879748225	0.563210484235092	0.573648591139937	0.796738882472483	Exon	DLPFC
e699705	ENSG00000061273.17	ENSG00000061273	HDAC7	0.0353410458415555	-2.0226999424469	0.563205398036218	0.573652050395278	0.796738882472483	Exon	DLPFC
e611056	ENSG00000183020.13	ENSG00000183020	AP2A2	0.0200221443795313	0.535449002659284	0.563204515687333	0.573652650504575	0.796738882472483	Exon	DLPFC
e1093378	ENSG00000101109.11	ENSG00000101109	STK4	0.0144137516150034	0.309163831980427	0.563189373861716	0.573662948915518	0.796749936138371	Exon	DLPFC
e975720	ENSG00000167881.14	ENSG00000167881	SRP68	0.0250302553082212	-1.11681764643567	0.563179716907836	0.573669516946208	0.796754110691412	Exon	DLPFC
e860277	ENSG00000167967.15	ENSG00000167967	E4F1	0.0209768581586292	0.0241755996844797	0.563176506589411	0.573671700403513	0.796754110691412	Exon	DLPFC
e887389	ENSG00000166971.16	ENSG00000166971	AKTIP	0.0118924614208796	1.849761152719	0.563174634132064	0.573672973933422	0.796754110691412	Exon	DLPFC
e842076	ENSG00000140386.12	ENSG00000140386	SCAPER	0.0205523456834207	-0.710396912904535	0.563168305193265	0.573677278496899	0.796756839505984	Exon	DLPFC
e996475	ENSG00000276174.1	ENSG00000276174		-0.0260045482240374	-1.57044344149218	-0.56316259122132	0.573681164810117	0.796758066429411	Exon	DLPFC
e907226	ENSG00000140948.11	ENSG00000140948	ZCCHC14	0.0302495398290687	-1.60721092597487	0.563160126061114	0.573682841473372	0.796758066429411	Exon	DLPFC
e737947	ENSG00000111412.5	ENSG00000111412	C12orf49	0.0187589986609361	0.0491812467939318	0.563153828732291	0.573687124572668	0.796760765384105	Exon	DLPFC
e229695	ENSG00000113811.10	ENSG00000113811		-0.0180647253148447	1.78986072142169	-0.563146497356373	0.573692110993523	0.796764441115309	Exon	DLPFC
e1088925	ENSG00000214078.12	ENSG00000214078	CPNE1	-0.0250372095452598	-0.551865071107916	-0.563123317191817	0.573707877072385	0.796781726916135	Exon	DLPFC
e798285	ENSG00000133943.20	ENSG00000133943	C14orf159	-0.0340030516870197	-2.07799637826656	-0.563110257233696	0.573716759944388	0.796781726916135	Exon	DLPFC
e642563	ENSG00000068971.13	ENSG00000068971	PPP2R5B	0.0170759998143478	0.971573235597319	0.563108527678398	0.57371793632507	0.796781726916135	Exon	DLPFC
e735942	ENSG00000111300.9	ENSG00000111300	NAA25	-0.0178673600432979	0.480016148907813	-0.563105371639125	0.573720082951287	0.796781726916135	Exon	DLPFC
e252715	ENSG00000114115.9	ENSG00000114115	RBP1	-0.0292594137990867	0.289788454875685	-0.563102804630141	0.573721828942767	0.796781726916135	Exon	DLPFC
e1106966	ENSG00000159086.14	ENSG00000159086	PAXBP1	-0.0248258056810757	0.174047776998246	-0.56310148543945	0.57372272621202	0.796781726916135	Exon	DLPFC
e655280	ENSG00000166435.15	ENSG00000166435	XRRA1	-0.0452112322242841	-2.0233095349493	-0.563100236755647	0.573723575525468	0.796781726916135	Exon	DLPFC
e1064277	ENSG00000126464.13	ENSG00000126464	PRR12	0.0290077963371564	-1.48763846012008	0.563096344657586	0.573726222805755	0.796781726916135	Exon	DLPFC
e714186	ENSG00000166881.9	ENSG00000166881	NEMP1	0.0314147908034454	-2.2414063122551	0.56309551514866	0.573726787011877	0.796781726916135	Exon	DLPFC
e831228	ENSG00000140416.19	ENSG00000140416	TPM1	-0.0255578231488455	-1.15143474199606	-0.563091314054103	0.573729644469534	0.796781726916135	Exon	DLPFC
e871394	ENSG00000157106.16	ENSG00000157106	SMG1	-0.0164515498989744	0.109282722670431	-0.563090356669333	0.573730295654691	0.796781726916135	Exon	DLPFC
e996902	ENSG00000152223.12	ENSG00000152223	EPG5	-0.0155633988216528	-0.0685004003123688	-0.563068415609419	0.573745219419198	0.796799203050334	Exon	DLPFC
e1107609	ENSG00000159140.18	ENSG00000159140	SON	-0.0242126648610329	-0.159514529736289	-0.56306253331779	0.573749220439402	0.796801509942243	Exon	DLPFC
e308663	ENSG00000109381.19	ENSG00000109381	ELF2	-0.0252943490527092	-0.55660467968324	-0.563055013950693	0.573754334985791	0.796803685594613	Exon	DLPFC
e56606	ENSG00000064703.11	ENSG00000064703	DDX20	0.0267091118996147	-1.71873130968828	0.563049120944294	0.57375834332429	0.796803685594613	Exon	DLPFC
e291065	ENSG00000033178.12	ENSG00000033178	UBA6	0.0221928708286142	-0.513545948425863	0.5630453440103	0.573760912347672	0.796803685594613	Exon	DLPFC
e560524	ENSG00000160323.18	ENSG00000160323	ADAMTS13	-0.0384578474806792	-2.92381748053543	-0.56304042001374	0.573764261596921	0.796803685594613	Exon	DLPFC
e802770	ENSG00000140105.17	ENSG00000140105	WARS	-0.0253215550805115	0.0208227687882742	-0.563032810068284	0.573769437817883	0.796803685594613	Exon	DLPFC
e63445	ENSG00000270629.5	ENSG00000270629	NBPF14	-0.0532109817104755	-2.81271804222598	-0.563025894084001	0.573774142031559	0.796803685594613	Exon	DLPFC
e794367	ENSG00000119650.12	ENSG00000119650	IFT43	0.0203087481472677	0.712469191778559	0.563023340848779	0.573775878732459	0.796803685594613	Exon	DLPFC
e1152989	ENSG00000094631.18	ENSG00000094631	HDAC6	-0.0361353068574708	-2.26052251971104	-0.563023196186426	0.573775977131317	0.796803685594613	Exon	DLPFC
e544775	ENSG00000196116.7	ENSG00000196116	TDRD7	-0.0166028932609577	0.167160994264095	-0.563022948793555	0.573776145407155	0.796803685594613	Exon	DLPFC
e762447	ENSG00000125246.15	ENSG00000125246	CLYBL	0.0299633592824678	-1.60222501682011	0.563022659309079	0.573776342313598	0.796803685594613	Exon	DLPFC
e371441	ENSG00000131459.12	ENSG00000131459	GFPT2	0.0332408325935764	-2.11111746338777	0.563018948945048	0.573778866094548	0.796803685594613	Exon	DLPFC
e371477	ENSG00000131459.12	ENSG00000131459	GFPT2	0.0332408325935764	-2.11111746338777	0.563018948945048	0.573778866094548	0.796803685594613	Exon	DLPFC
e861601	ENSG00000059122.16	ENSG00000059122	FLYWCH1	-0.0166254032793659	2.32214592794994	-0.563003120664005	0.573789632513685	0.796814692681201	Exon	DLPFC
e157346	ENSG00000135999.11	ENSG00000135999	EPC2	0.0170137394258978	1.34879598570912	0.563000416043324	0.573791472210112	0.796814692681201	Exon	DLPFC
e847705	ENSG00000259494.1	ENSG00000259494	MRPL46	0.014505433984173	0.738478469976879	0.562985577482195	0.573801565523065	0.796823559735162	Exon	DLPFC
e426762	ENSG00000196204.11	ENSG00000196204	RNF216P1	-0.0355266265642182	-2.43851239647906	-0.562983897255843	0.573802708432359	0.796823559735162	Exon	DLPFC
e306822	ENSG00000138688.15	ENSG00000138688	KIAA1109	0.0131601833272098	1.45965668540936	0.562980153036244	0.573805255297498	0.796823559735162	Exon	DLPFC
e1067116	ENSG00000204653.9	ENSG00000204653	ASPDH	0.0378804596205239	-2.34978929908911	0.562977268574612	0.573807217348152	0.796823559735162	Exon	DLPFC
e83251	ENSG00000120334.15	ENSG00000120334	CENPL	0.0396569681672923	-2.66825331163222	0.562970910819485	0.573811541992301	0.796826315751041	Exon	DLPFC
e611419	ENSG00000078902.15	ENSG00000078902	TOLLIP	0.0248109589375527	1.55589567688599	0.562956691692817	0.573821214120052	0.796835704260884	Exon	DLPFC
e79631	ENSG00000162733.16	ENSG00000162733	DDR2	0.0287015722124708	-1.3423131618653	0.562954091418147	0.573822982886072	0.796835704260884	Exon	DLPFC
e567811	ENSG00000134452.19	ENSG00000134452	FBXO18	0.0203059527353318	-0.64367321572988	0.562913240080617	0.573850771236278	0.796868126091023	Exon	DLPFC
e1092058	ENSG00000196090.12	ENSG00000196090	PTPRT	0.035121935551607	-0.581870091541385	0.562912887693857	0.573851010943496	0.796868126091023	Exon	DLPFC
e404527	ENSG00000118412.12	ENSG00000118412	CASP8AP2	0.0136556406601325	3.34480539914943	0.562904353902489	0.573856815975772	0.796872937575556	Exon	DLPFC
e21055	ENSG00000159023.19	ENSG00000159023	EPB41	-0.031483711674369	-1.54799020685906	-0.562898179949316	0.573861015767465	0.79687551994989	Exon	DLPFC
e627749	ENSG00000149084.12	ENSG00000149084	HSD17B12	-0.043931888291474	-3.07168400384588	-0.562890651958759	0.573866136654111	0.796878073914634	Exon	DLPFC
e401819	ENSG00000005700.14	ENSG00000005700	IBTK	0.0162576589967197	2.9467208985268	0.562888595943895	0.5738675352541	0.796878073914634	Exon	DLPFC
e497352	ENSG00000165102.14	ENSG00000165102	HGSNAT	0.023884173971303	0.303417987268936	0.562875409928432	0.573876505053239	0.796887279888428	Exon	DLPFC
e462579	ENSG00000135250.16	ENSG00000135250	SRPK2	-0.0352752547032365	-2.71896332384007	-0.562864845893404	0.573883691295904	0.796894009143371	Exon	DLPFC
e1147698	ENSG00000174010.9	ENSG00000174010	KLHL15	0.0158552539163838	0.795709269246161	0.562850806352578	0.573893241836673	0.796900815321992	Exon	DLPFC
e815183	ENSG00000171262.11	ENSG00000171262	FAM98B	-0.0272844365633617	-1.06402274284	-0.562850760276614	0.573893273180441	0.796900815321992	Exon	DLPFC
e178857	ENSG00000082146.12	ENSG00000082146	STRADB	-0.0236434136032309	-1.13326893444283	-0.562845881493191	0.57389659204039	0.796902174263439	Exon	DLPFC
e215170	ENSG00000114857.17	ENSG00000114857	NKTR	-0.0202105537404772	1.38214728660691	-0.562828200187711	0.573908620069676	0.796914509079421	Exon	DLPFC
e608280	ENSG00000177963.13	ENSG00000177963	RIC8A	0.0171683334040287	0.201437728356521	0.5628208185801	0.573913641577847	0.796914509079421	Exon	DLPFC
e586384	ENSG00000122884.12	ENSG00000122884	P4HA1	-0.0340988591677415	0.241335103632145	-0.562814462451534	0.573917965497087	0.796914509079421	Exon	DLPFC
e825025	ENSG00000104043.14	ENSG00000104043	ATP8B4	0.0407883334077408	-2.24081047667507	0.562812886409926	0.573919037642151	0.796914509079421	Exon	DLPFC
e756009	ENSG00000102531.16	ENSG00000102531	FNDC3A	-0.0129825969721783	1.38953707996838	-0.562812339799543	0.573919409488917	0.796914509079421	Exon	DLPFC
e1113431	ENSG00000160209.18	ENSG00000160209	PDXK	0.0191155275732034	1.01918757217739	0.562812182423529	0.573919516548305	0.796914509079421	Exon	DLPFC
e492925	ENSG00000172728.15	ENSG00000172728	FUT10	-0.0229505188226562	-0.101764542908339	-0.562808527411265	0.573922002974219	0.796914712056756	Exon	DLPFC
e330194	ENSG00000177058.11	ENSG00000177058	SLC38A9	0.0227280002080377	-0.747272961317804	0.562797493763187	0.57392950895782	0.796918533512779	Exon	DLPFC
e772347	ENSG00000100884.9	ENSG00000100884	CPNE6	0.0259391123208383	1.64798553399286	0.562796847195625	0.57392994880704	0.796918533512779	Exon	DLPFC
e1145198	ENSG00000181544.13	ENSG00000181544	FANCB	-0.0363590565180078	-1.12675728972611	-0.562794161441572	0.573931775882823	0.796918533512779	Exon	DLPFC
e215732	ENSG00000179152.19	ENSG00000179152	TCAIM	0.0151188968415049	0.441143230588359	0.562786702102407	0.573936850367182	0.796920301753574	Exon	DLPFC
e825316	ENSG00000104064.16	ENSG00000104064	GABPB1	-0.0300969474738674	-1.66450627862371	-0.562782191339485	0.573939918986618	0.796920301753574	Exon	DLPFC
e205443	ENSG00000131389.16	ENSG00000131389	SLC6A6	-0.0325172193860474	-0.0378210060152929	-0.56278196915236	0.573940070138131	0.796920301753574	Exon	DLPFC
e429093	ENSG00000005108.15	ENSG00000005108	THSD7A	0.0240674308739886	-0.291907383984211	0.56277175656844	0.573947017669637	0.79692334053851	Exon	DLPFC
e69455	ENSG00000143612.18	ENSG00000143612	C1orf43	0.0131122211637248	2.58321504425278	0.562771536211064	0.573947167577273	0.79692334053851	Exon	DLPFC
e441099	ENSG00000132436.11	ENSG00000132436	FIGNL1	0.0311322618855462	-2.05210602731289	0.56276843181552	0.573949279478598	0.79692334053851	Exon	DLPFC
e1126281	ENSG00000100209.9	ENSG00000100209	HSCB	0.0254486624452871	-1.51804658455786	0.562755456114063	0.573958106809051	0.796929959153806	Exon	DLPFC
e300127	ENSG00000164024.11	ENSG00000164024	METAP1	0.0426025152197619	-3.01339203636985	0.562754544720507	0.573958726829758	0.796929959153806	Exon	DLPFC
e570878	ENSG00000152457.17	ENSG00000152457	DCLRE1C	-0.0335804404713357	-2.24689496546575	-0.562747248305203	0.573963690589939	0.796933601772175	Exon	DLPFC
e639386	ENSG00000255717.6	ENSG00000255717	SNHG1	-0.0335098008387175	-1.34624221419246	-0.562738616703851	0.573969562705176	0.79693850558298	Exon	DLPFC
e1075461	ENSG00000083844.10	ENSG00000083844	ZNF264	-0.0223571281317411	-1.17458549507038	-0.562725680152552	0.573978363549745	0.796942484292489	Exon	DLPFC
e441845	ENSG00000132434.9	ENSG00000132434	LANCL2	-0.0162516198627849	0.506689302341073	-0.562723700587707	0.573979710270008	0.796942484292489	Exon	DLPFC
e198963	ENSG00000176946.11	ENSG00000176946	THAP4	-0.0274487972941883	-1.76759363854442	-0.562717098878383	0.573984201498093	0.796942484292489	Exon	DLPFC
e670974	ENSG00000196655.10	ENSG00000196655	TRAPPC4	-0.0150170982261317	0.842674207215707	-0.562714224852755	0.573986156740056	0.796942484292489	Exon	DLPFC
e881172	ENSG00000102882.11	ENSG00000102882	MAPK3	0.0222406724799881	0.0161057203401346	0.562710023351193	0.57398901508915	0.796942484292489	Exon	DLPFC
e881199	ENSG00000102882.11	ENSG00000102882	MAPK3	0.0222406724799881	0.0161057203401346	0.562710023351193	0.57398901508915	0.796942484292489	Exon	DLPFC
e372067	ENSG00000146063.18	ENSG00000146063	TRIM41	-0.0382305024268707	-2.7652693733163	-0.562708119546867	0.573990310280084	0.796942484292489	Exon	DLPFC
e577576	ENSG00000107562.16	ENSG00000107562	CXCL12	0.0447043803204821	-2.44872763975214	0.562706883967521	0.573991150866777	0.796942484292489	Exon	DLPFC
e132357	ENSG00000115998.7	ENSG00000115998	C2orf42	-0.0123823714580204	1.36654848157063	-0.562702204539786	0.573994334370338	0.796943654972209	Exon	DLPFC
e1167328	ENSG00000077713.18	ENSG00000077713	SLC25A43	0.0449287098641763	-2.94513044594856	0.562683281968649	0.574007207840513	0.796955486662426	Exon	DLPFC
e599698	ENSG00000231233.1	ENSG00000231233	CFAP58-AS1	0.033006136032243	-1.40943353569318	0.562680830365148	0.574008875734082	0.796955486662426	Exon	DLPFC
e851955	ENSG00000103852.12	ENSG00000103852	TTC23	-0.0366306271304691	-2.54173506857069	-0.562676040655812	0.574012134312274	0.796955486662426	Exon	DLPFC
e72279	ENSG00000116539.11	ENSG00000116539	ASH1L	0.0147875564302383	1.01951286627981	0.562675540181944	0.574012474799671	0.796955486662426	Exon	DLPFC
e7464	ENSG00000142599.17	ENSG00000142599	RERE	0.0118428964279181	2.00076403220759	0.562669840658916	0.574016352363067	0.796955486662426	Exon	DLPFC
e540636	ENSG00000230303.5	ENSG00000230303		0.0436321421786581	-2.94929939798877	0.562669038236419	0.574016898277136	0.796955486662426	Exon	DLPFC
e424317	ENSG00000071994.10	ENSG00000071994	PDCD2	0.034053972328068	-2.07487778257538	0.562664012543372	0.57402031742485	0.796956767670592	Exon	DLPFC
e1143963	ENSG00000011201.11	ENSG00000011201	ANOS1	-0.0242301393794596	-0.071483434620966	-0.562660801988077	0.57402250167848	0.796956767670592	Exon	DLPFC
e1106510	ENSG00000142149.8	ENSG00000142149	HUNK	0.0398871618257165	-1.94129177463732	0.562646099231634	0.574032504531051	0.796967406003729	Exon	DLPFC
e1135894	ENSG00000239900.12	ENSG00000239900	ADSL	0.0231672494512726	-0.656973556107563	0.562636144230058	0.574039277349848	0.796973559798242	Exon	DLPFC
e905697	ENSG00000103168.16	ENSG00000103168	TAF1C	0.0355725365221903	-2.12361941827131	0.562619891016649	0.574050335196662	0.79698566268272	Exon	DLPFC
e686869	ENSG00000111752.10	ENSG00000111752	PHC1	0.0342229266603547	-2.43191692759651	0.56261457003241	0.574053955341487	0.796987439339739	Exon	DLPFC
e1161781	ENSG00000188419.13	ENSG00000188419	CHM	0.0320444884570631	-1.79757327332204	0.56260996312143	0.574057089673568	0.796988541507212	Exon	DLPFC
e306652	ENSG00000123737.12	ENSG00000123737	EXOSC9	0.0272600572145556	-0.731001269066423	0.562578650069009	0.574078393861739	0.797012466110936	Exon	DLPFC
e525499	ENSG00000080608.9	ENSG00000080608	PUM3	0.0364976916817507	-2.30402374715671	0.562574780308192	0.574081026723236	0.797012466110936	Exon	DLPFC
e686333	ENSG00000226711.6	ENSG00000226711	FAM66C	0.0243616393256282	-0.842555970899541	0.562569365181122	0.57408471101215	0.797012466110936	Exon	DLPFC
e580614	ENSG00000204147.9	ENSG00000204147	ASAH2B	0.0552613453359921	-2.45545686146684	0.562565397708644	0.574087410367739	0.797012466110936	Exon	DLPFC
e880290	ENSG00000174943.9	ENSG00000174943	KCTD13	-0.0309751647515381	-0.512498685009354	-0.562560554016839	0.574090705886254	0.797012466110936	Exon	DLPFC
e880324	ENSG00000174943.9	ENSG00000174943	KCTD13	-0.0309751647515381	-0.512498685009354	-0.562560554016839	0.574090705886254	0.797012466110936	Exon	DLPFC
e880326	ENSG00000174943.9	ENSG00000174943	KCTD13	-0.0309751647515381	-0.512498685009354	-0.562560554016839	0.574090705886254	0.797012466110936	Exon	DLPFC
e16816	ENSG00000188529.14	ENSG00000188529	SRSF10	-0.0241758339131228	0.626202219874636	-0.562536799951705	0.574106867647887	0.797029243784961	Exon	DLPFC
e353997	ENSG00000015479.17	ENSG00000015479	MATR3	0.0111381610484163	4.09272564598499	0.562535911603384	0.574107472065423	0.797029243784961	Exon	DLPFC
e957784	ENSG00000167107.12	ENSG00000167107	ACSF2	-0.0367598291343639	-2.21689521779519	-0.562530736087166	0.574110993407256	0.797030883017711	Exon	DLPFC
e505553	ENSG00000123124.13	ENSG00000123124	WWP1	0.0202771945573272	-0.709937273391522	0.562517726844567	0.574119844741696	0.797036292868928	Exon	DLPFC
e661477	ENSG00000020922.12	ENSG00000020922	MRE11A	-0.0292909892645093	-0.788102477773206	-0.562515524324362	0.574121343316756	0.797036292868928	Exon	DLPFC
e1173088	ENSG00000102181.20	ENSG00000102181	CD99L2	0.0160844729906483	4.01146014448925	0.562514688508927	0.574121911998595	0.797036292868928	Exon	DLPFC
e743975	ENSG00000185344.13	ENSG00000185344	ATP6V0A2	-0.0222194089395908	-1.28376730605077	-0.562507714636269	0.574126656973721	0.79703913842387	Exon	DLPFC
e1019853	ENSG00000174652.17	ENSG00000174652	ZNF266	-0.0184860238757086	2.38512360939691	-0.562504795801042	0.574128642934728	0.79703913842387	Exon	DLPFC
e1061584	ENSG00000105443.13	ENSG00000105443	CYTH2	0.0348186733349203	-1.43328872637401	0.562500927552141	0.574131274877121	0.797039542864624	Exon	DLPFC
e267914	ENSG00000244405.7	ENSG00000244405	ETV5	-0.0462356015321757	-2.59396745899213	-0.562495962394409	0.574134653160677	0.797040983408316	Exon	DLPFC
e1023462	ENSG00000197256.10	ENSG00000197256	KANK2	-0.0348857548772927	-1.2181802757987	-0.562477472324767	0.574147233850847	0.797055199105941	Exon	DLPFC
e1116437	ENSG00000160305.17	ENSG00000160305	DIP2A	-0.0148782063277074	2.93458556900157	-0.562470520031184	0.574151964242906	0.797055465557348	Exon	DLPFC
e1146134	ENSG00000102098.17	ENSG00000102098	SCML2	0.0383720068696257	-2.72529689349186	0.562470253565381	0.574152145548581	0.797055465557348	Exon	DLPFC
e308117	ENSG00000151466.11	ENSG00000151466	SCLT1	0.0207071608394054	-0.383640548785165	0.562464591458446	0.574155998102359	0.797055465557348	Exon	DLPFC
e585839	ENSG00000197746.13	ENSG00000197746	PSAP	-0.0108351998412476	4.94040512899113	-0.562463429923406	0.574156788423853	0.797055465557348	Exon	DLPFC
e555164	ENSG00000148337.20	ENSG00000148337	CIZ1	-0.018684706042948	0.535721598840311	-0.562459466305906	0.574159485317634	0.797055960086396	Exon	DLPFC
e860222	ENSG00000167967.15	ENSG00000167967	E4F1	0.0390941270254355	-2.87536653237083	0.562447040750572	0.574167939856366	0.797064447419389	Exon	DLPFC
e103593	ENSG00000116918.13	ENSG00000116918	TSNAX	0.0174144087681232	2.06245742724109	0.562443570448652	0.574170301113679	0.797064475976504	Exon	DLPFC
e996471	ENSG00000078142.11	ENSG00000078142	PIK3C3	0.0197809734326047	0.594026516880853	0.562436651965279	0.574175008590912	0.79706508380747	Exon	DLPFC
e185309	ENSG00000127837.9	ENSG00000127837	AAMP	-0.0136904169048871	1.48465215475237	-0.56242915163202	0.574180111991411	0.79706508380747	Exon	DLPFC
e376990	ENSG00000111802.13	ENSG00000111802	TDP2	0.015711376531201	0.911940626513395	0.562428520393618	0.574180541501626	0.79706508380747	Exon	DLPFC
e804829	ENSG00000075413.17	ENSG00000075413	MARK3	0.0341508144055804	-1.80136347278467	0.562422333204574	0.574184751426116	0.79706508380747	Exon	DLPFC
e511946	ENSG00000104408.9	ENSG00000104408	EIF3E	0.021939721376997	0.899334600752697	0.562421849228522	0.574185080736639	0.79706508380747	Exon	DLPFC
e376720	ENSG00000124532.14	ENSG00000124532	MRS2	0.0182549702000532	-0.0098557348170872	0.562421721855607	0.574185167404664	0.79706508380747	Exon	DLPFC
e1049372	ENSG00000196235.13	ENSG00000196235	SUPT5H	-0.014566790737153	1.07837071164011	-0.562418846637364	0.574187123783673	0.79706508380747	Exon	DLPFC
e389797	ENSG00000112081.16	ENSG00000112081	SRSF3	-0.0151128374630069	4.09538459886586	-0.562406077243379	0.574195812475227	0.797073895832746	Exon	DLPFC
e968528	ENSG00000154217.14	ENSG00000154217	PITPNC1	0.0227336467109715	1.13485256581567	0.562394521471015	0.574203675434894	0.797073956459695	Exon	DLPFC
e164358	ENSG00000169432.14	ENSG00000169432	SCN9A	0.0286558381592745	-0.639936829686004	0.56239389021949	0.574204104962421	0.797073956459695	Exon	DLPFC
e1055966	ENSG00000167384.10	ENSG00000167384	ZNF180	-0.0336211839145628	-2.88608990518341	-0.562393060617277	0.574204669455526	0.797073956459695	Exon	DLPFC
e443590	ENSG00000243335.8	ENSG00000243335	KCTD7	0.0105484536642633	3.80366106498714	0.562390435081133	0.57420645597257	0.797073956459695	Exon	DLPFC
e515546	ENSG00000249859.8	ENSG00000249859	PVT1	0.0268905102529139	-0.384436166482378	0.562385260936419	0.574209976669877	0.797073956459695	Exon	DLPFC
e673345	ENSG00000137642.12	ENSG00000137642	SORL1	-0.0126043401407209	3.50174999656753	-0.562383982940256	0.57421084627173	0.797073956459695	Exon	DLPFC
e1049402	ENSG00000105197.10	ENSG00000105197	TIMM50	0.0176203802846193	-0.1293201920144	0.562378772023957	0.574214392002838	0.797073956459695	Exon	DLPFC
e266080	ENSG00000114867.20	ENSG00000114867	EIF4G1	0.0266095956745913	-1.27311499592434	0.562378493002659	0.574214581861198	0.797073956459695	Exon	DLPFC
e1097068	ENSG00000054793.13	ENSG00000054793	ATP9A	-0.029198987158383	-1.64764489579212	-0.562372195703813	0.574218866828186	0.797076655289014	Exon	DLPFC
e297327	ENSG00000109339.18	ENSG00000109339	MAPK10	-0.0310769232283873	-0.237913487506629	-0.562358320534767	0.574228308174494	0.79708162083953	Exon	DLPFC
e1058497	ENSG00000104967.6	ENSG00000104967	NOVA2	0.0350959439731255	-0.556606300349257	0.562357815166766	0.574228652053089	0.79708162083953	Exon	DLPFC
e1080180	ENSG00000089195.14	ENSG00000089195	TRMT6	0.0184005395709026	0.132250586230676	0.562356618613591	0.574229466250311	0.79708162083953	Exon	DLPFC
e426803	ENSG00000196204.11	ENSG00000196204	RNF216P1	-0.0214411430799825	-0.704699478453807	-0.562335154715808	0.574244071499678	0.797092852422263	Exon	DLPFC
e960237	ENSG00000011260.13	ENSG00000011260	UTP18	0.0157922699161186	1.2852600323458	0.562334038062002	0.574244831338884	0.797092852422263	Exon	DLPFC
e1089549	ENSG00000025293.16	ENSG00000025293	PHF20	0.0136757710993175	2.30121965214855	0.562332078131412	0.574246164996088	0.797092852422263	Exon	DLPFC
e717412	ENSG00000135655.14	ENSG00000135655	USP15	-0.0248350706732211	-0.457890864705201	-0.562329039700821	0.574248232533875	0.797092852422263	Exon	DLPFC
e689640	ENSG00000084463.7	ENSG00000084463	WBP11	-0.0154754673114345	1.08314711406284	-0.562327527550122	0.574249261496895	0.797092852422263	Exon	DLPFC
e747135	ENSG00000176915.14	ENSG00000176915	ANKLE2	0.018382421564796	-0.0726866526042212	0.562316991616575	0.574256430837095	0.797099554744433	Exon	DLPFC
e745580	ENSG00000111432.4	ENSG00000111432	FZD10	0.0539658219805311	-3.05934171194301	0.562270135769026	0.574288315144351	0.797137313322757	Exon	DLPFC
e745581	ENSG00000111432.4	ENSG00000111432	FZD10	0.0539658219805311	-3.05934171194301	0.562270135769026	0.574288315144351	0.797137313322757	Exon	DLPFC
e856619	ENSG00000276931.1	ENSG00000276931		-0.0314983342980176	-1.72835918684025	-0.562264167548704	0.574292376438981	0.797139701296057	Exon	DLPFC
e930077	ENSG00000171928.13	ENSG00000171928	TVP23B	0.0382836160991209	-1.75677136943326	0.562257112431006	0.574297177370446	0.797143115889815	Exon	DLPFC
e1172457	ENSG00000010404.17	ENSG00000010404	IDS	0.0256146919546031	3.25212515986923	0.562232944539063	0.574313623504762	0.797155616782143	Exon	DLPFC
e1010177	ENSG00000104885.17	ENSG00000104885	DOT1L	-0.0446944988339132	-2.78539672880293	-0.562230402879654	0.574315353104787	0.797155616782143	Exon	DLPFC
e377712	ENSG00000282988.1	ENSG00000282988		0.0254342406887882	-0.132570009292656	0.562226646463181	0.574317909351909	0.797155616782143	Exon	DLPFC
e898803	ENSG00000272617.2	ENSG00000272617	COG8	-0.0326760813502649	-1.50721333228183	-0.562223386884675	0.574320127504422	0.797155616782143	Exon	DLPFC
e460525	ENSG00000161036.11	ENSG00000161036	LRWD1	0.0320901368916234	-1.1367429228095	0.562216595417372	0.574324749130465	0.797155616782143	Exon	DLPFC
e511020	ENSG00000247081.7	ENSG00000247081	BAALC-AS1	-0.0722728896525995	-1.23490356257987	-0.562215308866703	0.574325624636352	0.797155616782143	Exon	DLPFC
e922965	ENSG00000198844.10	ENSG00000198844	ARHGEF15	-0.0364247171094239	-1.6007411305181	-0.562201775126359	0.574334834470904	0.797155616782143	Exon	DLPFC
e922984	ENSG00000198844.10	ENSG00000198844	ARHGEF15	-0.0364247171094239	-1.6007411305181	-0.562201775126359	0.574334834470904	0.797155616782143	Exon	DLPFC
e667808	ENSG00000256533.1	ENSG00000256533		0.0360704867938647	-0.854983839211165	0.562200286990513	0.574335847165294	0.797155616782143	Exon	DLPFC
e983745	ENSG00000169718.17	ENSG00000169718	DUS1L	0.024052039697072	-0.962491028077192	0.562190853262671	0.574342266950606	0.797155616782143	Exon	DLPFC
e627720	ENSG00000149084.12	ENSG00000149084	HSD17B12	-0.02198839453035	1.27353867620644	-0.562190575835551	0.574342455744204	0.797155616782143	Exon	DLPFC
e1112970	ENSG00000160193.11	ENSG00000160193	WDR4	0.0251917397564322	-1.39513691921692	0.562189909518545	0.574342909183718	0.797155616782143	Exon	DLPFC
e953686	ENSG00000213326.4	ENSG00000213326	RPS7P11	0.0249136240611899	0.259270418189717	0.56218896489655	0.574343552014575	0.797155616782143	Exon	DLPFC
e702980	ENSG00000161791.13	ENSG00000161791	FMNL3	-0.039068649592348	-2.29790629387771	-0.562187979785712	0.574344222399123	0.797155616782143	Exon	DLPFC
e772178	ENSG00000186648.14	ENSG00000186648	CARMIL3	-0.0365967473028583	-2.04386612774765	-0.562186202674543	0.574345431754201	0.797155616782143	Exon	DLPFC
e128018	ENSG00000233723.7	ENSG00000233723	LINC01122	-0.0410253602356526	-2.78281947085042	-0.562184586118513	0.574346531849764	0.797155616782143	Exon	DLPFC
e675515	ENSG00000064309.14	ENSG00000064309	CDON	0.0249845867791271	1.56542643768801	0.56217792060486	0.574351067862722	0.797155616782143	Exon	DLPFC
e1020325	ENSG00000105088.8	ENSG00000105088	OLFM2	-0.0243734897602956	0.567062089531154	-0.562175164778361	0.574352943261757	0.797155616782143	Exon	DLPFC
e899114	ENSG00000181019.12	ENSG00000181019	NQO1	0.0552542252882227	-1.11451576461025	0.562174463661951	0.574353420386976	0.797155616782143	Exon	DLPFC
e140196	ENSG00000283196.1	ENSG00000283196		-0.0526227098478436	-1.84711957557139	-0.562172519617428	0.57435474335324	0.797155616782143	Exon	DLPFC
e39601	ENSG00000243725.6	ENSG00000243725	TTC4	0.0186895943000059	0.0798792420385008	0.562171637587182	0.574355343595248	0.797155616782143	Exon	DLPFC
e253587	ENSG00000175066.15	ENSG00000175066	GK5	-0.0247094911037282	-0.889484207315982	-0.562161678231315	0.574362121188246	0.797160019598416	Exon	DLPFC
e233106	ENSG00000163638.13	ENSG00000163638	ADAMTS9	0.0656625127940204	-2.88826908495985	0.562160096229634	0.574363197783811	0.797160019598416	Exon	DLPFC
e602157	ENSG00000228169.3	ENSG00000228169	PPIAP19	-0.0287705072715202	-0.814579140032911	-0.562155154298233	0.574366560909952	0.79716143825013	Exon	DLPFC
e1079548	ENSG00000101224.17	ENSG00000101224	CDC25B	0.0260066510844258	-0.719336786783477	0.5621335550694	0.57438125991489	0.79717858985461	Exon	DLPFC
e983052	ENSG00000169696.15	ENSG00000169696	ASPSCR1	-0.0242491071826266	-1.37911706732678	-0.562129519498547	0.574384006277022	0.797179152421335	Exon	DLPFC
e815931	ENSG00000137843.11	ENSG00000137843	PAK6	0.0423674267276131	-0.691966702364716	0.562123252633379	0.574388271133652	0.797181822471167	Exon	DLPFC
e997761	ENSG00000167216.16	ENSG00000167216	KATNAL2	0.0346416339478606	-0.442912973651782	0.56211533927173	0.574393656519609	0.797186047652803	Exon	DLPFC
e1141824	ENSG00000100241.20	ENSG00000100241	SBF1	-0.0151083845571497	3.35825575141297	-0.56210722103285	0.574399181358352	0.797190466342112	Exon	DLPFC
e1110725	ENSG00000182093.14	ENSG00000182093	WRB	-0.0192619838560786	1.46633060981139	-0.56209495680884	0.574407527780512	0.797198800965873	Exon	DLPFC
e311095	ENSG00000170390.15	ENSG00000170390	DCLK2	0.0196755029442186	-0.36492809092296	0.562085192447724	0.57441417296128	0.797204774441793	Exon	DLPFC
e643015	ENSG00000162300.11	ENSG00000162300	ZFPL1	-0.0298229510537647	-2.03480268142668	-0.562079224712042	0.574418234349177	0.79720609195552	Exon	DLPFC
e686250	ENSG00000111729.12	ENSG00000111729	CLEC4A	-0.0401152977436369	-2.31571877929735	-0.562076917592813	0.574419804480369	0.79720609195552	Exon	DLPFC
e1121964	ENSG00000100023.18	ENSG00000100023	PPIL2	-0.0163776617023648	0.326917539500291	-0.562065708737667	0.574427432798778	0.797213429766537	Exon	DLPFC
e75078	ENSG00000143294.14	ENSG00000143294	PRCC	-0.0243834043691362	-1.43343159887847	-0.562058582918686	0.574432282383862	0.797214888491165	Exon	DLPFC
e771164	ENSG00000235194.8	ENSG00000235194	PPP1R3E	0.0146877038752357	1.61993515230479	0.562057284374858	0.57443316612982	0.797214888491165	Exon	DLPFC
e1144262	ENSG00000073464.11	ENSG00000073464	CLCN4	0.0292299137762635	-1.26353543868966	0.562052895476556	0.574436153073549	0.79721578476944	Exon	DLPFC
e236470	ENSG00000170854.17	ENSG00000170854	MINA	-0.020231623170277	-0.662413326594469	-0.562048283901012	0.574439291572236	0.797216891371032	Exon	DLPFC
e960636	ENSG00000166263.13	ENSG00000166263	STXBP4	-0.0266260575730937	-1.52104279643842	-0.562042971051059	0.574442907347157	0.797218660333204	Exon	DLPFC
e770174	ENSG00000100462.15	ENSG00000100462	PRMT5	0.0182213309456608	-0.460136419453328	0.562032352638819	0.574450133969637	0.79722544043748	Exon	DLPFC
e621110	ENSG00000166689.15	ENSG00000166689	PLEKHA7	-0.0428968372861493	-3.04805606909722	-0.562009697153848	0.574465552863452	0.797240049238308	Exon	DLPFC
e350387	ENSG00000072364.12	ENSG00000072364	AFF4	-0.0134280735327602	0.806403672125255	-0.562006573517135	0.574467678766845	0.797240049238308	Exon	DLPFC
e847771	ENSG00000140543.14	ENSG00000140543	DET1	-0.0281432772944389	-1.85724806542128	-0.56200329947657	0.574469907037007	0.797240049238308	Exon	DLPFC
e767079	ENSG00000165782.10	ENSG00000165782	TMEM55B	0.0200101204253336	-0.298791700947007	0.562002569969744	0.574470403530588	0.797240049238308	Exon	DLPFC
e392376	ENSG00000146223.14	ENSG00000146223	RPL7L1	0.0226536006360352	0.0005098280072763	0.561997887337259	0.574473590478855	0.797240049238308	Exon	DLPFC
e982465	ENSG00000141522.11	ENSG00000141522	ARHGDIA	-0.0256176062189613	0.793122386692816	-0.561991355621397	0.574478035907006	0.797240049238308	Exon	DLPFC
e519008	ENSG00000105339.10	ENSG00000105339	DENND3	-0.0195928808931635	2.35983371089625	-0.561990808072833	0.574478408564468	0.797240049238308	Exon	DLPFC
e434412	ENSG00000106113.18	ENSG00000106113	CRHR2	0.0581395705951302	-3.15529646024903	0.561989365857706	0.574479390125857	0.797240049238308	Exon	DLPFC
e1876	ENSG00000127054.19	ENSG00000127054	CPSF3L	0.0218064068233152	-0.700233132543868	0.561983812540231	0.574483169681797	0.797242045321987	Exon	DLPFC
e661723	ENSG00000166025.17	ENSG00000166025	AMOTL1	0.0230470447583245	-0.964398377004709	0.56197441509491	0.574489565555967	0.797247672184006	Exon	DLPFC
e643300	ENSG00000149806.10	ENSG00000149806	FAU	-0.0298736073832538	-1.72689955333335	-0.5619641840253	0.574496528830901	0.797254086407144	Exon	DLPFC
e150818	ENSG00000115109.13	ENSG00000115109	EPB41L5	0.017961561668972	0.141729738873555	0.561953419972059	0.574503854898263	0.797261004038952	Exon	DLPFC
e983792	ENSG00000169710.8	ENSG00000169710	FASN	0.0338568512507465	-1.73102874545536	0.561934722098576	0.574516580868094	0.79727541523532	Exon	DLPFC
e517403	ENSG00000008513.14	ENSG00000008513	ST3GAL1	0.0214973243213979	-0.650195227705654	0.56192519938245	0.574523062180581	0.797278364184373	Exon	DLPFC
e1125531	ENSG00000100109.16	ENSG00000100109	TFIP11	0.0197794823694835	-0.949824581592865	0.561924719923509	0.574523388508902	0.797278364184373	Exon	DLPFC
e910935	ENSG00000141252.19	ENSG00000141252	VPS53	0.0245249284361414	0.287864771200326	0.561911789351287	0.574532189320608	0.797287328130331	Exon	DLPFC
e71898	ENSG00000176444.18	ENSG00000176444	CLK2	0.020951018412745	-0.932233193917636	0.561903642389802	0.574537734341988	0.797290178802676	Exon	DLPFC
e956623	ENSG00000121067.17	ENSG00000121067	SPOP	0.0139060462583665	0.56635606037181	0.561900003257207	0.574540211232916	0.797290178802676	Exon	DLPFC
e340449	ENSG00000113356.11	ENSG00000113356	POLR3G	0.0236833551107158	-1.36252569314099	0.561898451228563	0.574541267586645	0.797290178802676	Exon	DLPFC
e340863	ENSG00000113391.17	ENSG00000113391	FAM172A	0.0147346447301606	0.666003931589792	0.561891406101546	0.574546062707038	0.797293583884335	Exon	DLPFC
e345839	ENSG00000172869.14	ENSG00000172869	DMXL1	0.0120224942743997	1.04309569808179	0.561861173818621	0.574566639902768	0.797316738178166	Exon	DLPFC
e98551	ENSG00000118873.15	ENSG00000118873	RAB3GAP2	0.0198095618831106	0.0127867806707596	0.561860011511349	0.574567431018532	0.797316738178166	Exon	DLPFC
e572023	ENSG00000078114.18	ENSG00000078114	NEBL	0.0251127478468713	-0.616495964498183	0.561852112023725	0.574572807759497	0.797320950210928	Exon	DLPFC
e808761	ENSG00000274253.4	ENSG00000274253		0.0248964268576948	0.611254795561944	0.561843805126737	0.5745784618271	0.797325480980335	Exon	DLPFC
e575173	ENSG00000165322.17	ENSG00000165322	ARHGAP12	0.0119286881766735	3.44277104167196	0.561837295407081	0.574582892669155	0.797325480980335	Exon	DLPFC
e902946	ENSG00000103091.14	ENSG00000103091	WDR59	-0.0206975975074664	-0.884653499517004	-0.561836995028564	0.574583097122247	0.797325480980335	Exon	DLPFC
e1011495	ENSG00000105325.13	ENSG00000105325	FZR1	-0.0186740968087172	0.189879288602022	-0.561820405106961	0.574594389131205	0.797337901251004	Exon	DLPFC
e404585	ENSG00000112182.14	ENSG00000112182	BACH2	-0.0332456309090014	-1.7106536809467	-0.561803135303722	0.57460614401685	0.797350149108651	Exon	DLPFC
e126632	ENSG00000115306.15	ENSG00000115306	SPTBN1	0.0109021542721286	4.56386807838922	0.561800400368701	0.574608005591587	0.797350149108651	Exon	DLPFC
e858293	ENSG00000162032.15	ENSG00000162032	SPSB3	-0.0158477995685234	0.645164476752856	-0.561795851101311	0.574611102125341	0.797350149108651	Exon	DLPFC
e919151	ENSG00000040633.12	ENSG00000040633	PHF23	0.0233366258303118	-0.591237711688299	0.561793677626187	0.574612581539771	0.797350149108651	Exon	DLPFC
e816330	ENSG00000128928.8	ENSG00000128928	IVD	-0.0277963429295645	-1.5784486459828	-0.561789677347738	0.574615304405046	0.797350678265999	Exon	DLPFC
e469864	ENSG00000186591.11	ENSG00000186591	UBE2H	-0.0189561351452789	0.792681922777588	-0.561772543295364	0.574626967091612	0.797361975613542	Exon	DLPFC
e343366	ENSG00000145725.19	ENSG00000145725	PPIP5K2	0.0196813771437897	-0.0804601041335856	0.561770836272158	0.574628129022352	0.797361975613542	Exon	DLPFC
e177327	ENSG00000196141.13	ENSG00000196141	SPATS2L	0.0186284462838094	0.928065995862889	0.56176386687018	0.574632872942735	0.797365309148949	Exon	DLPFC
e245647	ENSG00000241288.7	ENSG00000241288		0.0358109714725164	-2.25538461813949	0.561752189983687	0.574640821187175	0.797370804077646	Exon	DLPFC
e857369	ENSG00000090581.9	ENSG00000090581	GNPTG	-0.0268540589631568	-1.02418683528391	-0.561751169059591	0.574641516114138	0.797370804077646	Exon	DLPFC
e971457	ENSG00000172794.19	ENSG00000172794	RAB37	0.0428434753146213	-1.59132690370744	0.561734540654422	0.574652834864025	0.797383260712393	Exon	DLPFC
e668964	ENSG00000110274.14	ENSG00000110274	CEP164	0.0280452955007986	-1.34034184148398	0.561730737677362	0.574655423518392	0.797383603490597	Exon	DLPFC
e507338	ENSG00000164953.15	ENSG00000164953	TMEM67	0.0245644986174339	-0.764773620237589	0.561721900746339	0.574661438764105	0.797388700935518	Exon	DLPFC
e932681	ENSG00000141068.13	ENSG00000141068	KSR1	-0.0277077511044039	-1.17383690576215	-0.561705450879051	0.574672636169349	0.797400988970355	Exon	DLPFC
e1094364	ENSG00000198026.7	ENSG00000198026	ZNF335	-0.028328181307138	-0.68314108318623	-0.561690676913984	0.57468269287829	0.797409087896225	Exon	DLPFC
e869615	ENSG00000166783.20	ENSG00000166783	KIAA0430	0.0185183799312832	0.749640752253376	0.561689996095629	0.574683156316628	0.797409087896225	Exon	DLPFC
e425557	ENSG00000002822.15	ENSG00000002822	MAD1L1	0.0230810748126987	-0.783524597233716	0.561680421993311	0.574689673501183	0.797414120597013	Exon	DLPFC
e393873	ENSG00000124571.17	ENSG00000124571	XPO5	-0.012265407371683	1.30121313989732	-0.56167413308892	0.574693954438669	0.797414120597013	Exon	DLPFC
e252652	ENSG00000184432.9	ENSG00000184432	COPB2	-0.0174716085125497	0.492965559855077	-0.561672901802547	0.574694792592792	0.797414120597013	Exon	DLPFC
e921750	ENSG00000167874.6	ENSG00000167874	TMEM88	-0.0413865754304384	-2.4729303276113	-0.561664605178781	0.574700440237574	0.797414120597013	Exon	DLPFC
e1121280	ENSG00000099960.12	ENSG00000099960	SLC7A4	0.0365700026721205	-0.759573836557264	0.56165542778843	0.574706687465003	0.797414120597013	Exon	DLPFC
e695544	ENSG00000170456.15	ENSG00000170456	DENND5B	0.0323947907470996	-2.24397653432909	0.56164678849308	0.574712568430221	0.797414120597013	Exon	DLPFC
e1164827	ENSG00000157514.16	ENSG00000157514	TSC22D3	-0.0186724756833581	2.04252566585943	-0.56164593889385	0.574713146773322	0.797414120597013	Exon	DLPFC
e738373	ENSG00000111445.13	ENSG00000111445	RFC5	0.0328257351724046	-2.12921070094277	0.561644522930212	0.574714110655226	0.797414120597013	Exon	DLPFC
e738380	ENSG00000111445.13	ENSG00000111445	RFC5	0.0328257351724046	-2.12921070094277	0.561644522930212	0.574714110655226	0.797414120597013	Exon	DLPFC
e738392	ENSG00000111445.13	ENSG00000111445	RFC5	0.0328257351724046	-2.12921070094277	0.561644522930212	0.574714110655226	0.797414120597013	Exon	DLPFC
e738403	ENSG00000111445.13	ENSG00000111445	RFC5	0.0328257351724046	-2.12921070094277	0.561644522930212	0.574714110655226	0.797414120597013	Exon	DLPFC
e362802	ENSG00000113272.13	ENSG00000113272	THG1L	-0.0321988959240489	-1.96504834951443	-0.561642200854299	0.574715691352106	0.797414120597013	Exon	DLPFC
e863013	ENSG00000103351.12	ENSG00000103351	CLUAP1	0.0198898739131803	-0.50000151393984	0.561639947028836	0.574717225591122	0.797414120597013	Exon	DLPFC
e506423	ENSG00000155100.10	ENSG00000155100	OTUD6B	-0.0151721284672429	2.57652681443472	-0.561632174510463	0.574722516566302	0.797418212650835	Exon	DLPFC
e907081	ENSG00000260456.6	ENSG00000260456	C16orf95	-0.0437483543707028	-2.57311036562471	-0.561609862017438	0.574737705445944	0.797436037797992	Exon	DLPFC
e467795	ENSG00000242593.5	ENSG00000242593		0.0420447250819114	-2.47110264300189	0.561600303574583	0.574744212264333	0.79744018304469	Exon	DLPFC
e775417	ENSG00000257126.5	ENSG00000257126	FOXG1-AS1	0.0358177356435482	-2.4844273196298	0.561594738698687	0.574748000516398	0.79744018304469	Exon	DLPFC
e887362	ENSG00000166971.16	ENSG00000166971	AKTIP	0.0120066265324467	1.49423488432966	0.561590673774343	0.574750767693968	0.79744018304469	Exon	DLPFC
e892629	ENSG00000125166.12	ENSG00000125166	GOT2	0.0161251805008616	3.04528750816365	0.561589317483771	0.574751690983618	0.79744018304469	Exon	DLPFC
e756120	ENSG00000102543.14	ENSG00000102543	CDADC1	0.0305425649302094	-1.17588046306498	0.561588273010721	0.574752402005155	0.79744018304469	Exon	DLPFC
e1144733	ENSG00000101911.12	ENSG00000101911	PRPS2	0.0234122900225894	-0.57287791337916	0.561570111730982	0.574764765302433	0.797450287940211	Exon	DLPFC
e28948	ENSG00000049089.13	ENSG00000049089	COL9A2	0.0547594146443929	-1.20457244488758	0.561567249438515	0.574766713820515	0.797450287940211	Exon	DLPFC
e424833	ENSG00000164828.17	ENSG00000164828	SUN1	0.024078198869318	-0.942215087731995	0.561566233740381	0.574767405262204	0.797450287940211	Exon	DLPFC
e25550	ENSG00000142687.17	ENSG00000142687	KIAA0319L	0.0416098511661714	-3.02396528246616	0.56156381423873	0.574769052351895	0.797450287940211	Exon	DLPFC
e66815	ENSG00000143390.17	ENSG00000143390	RFX5	0.0214712290908351	-0.806535381387061	0.561557811659488	0.574773138651986	0.797451094794942	Exon	DLPFC
e1067280	ENSG00000161681.15	ENSG00000161681	SHANK1	-0.0446784296353347	0.907286742531942	-0.561555851020124	0.574774473374684	0.797451094794942	Exon	DLPFC
e804868	ENSG00000075413.17	ENSG00000075413	MARK3	0.0166356605328269	0.864363188434982	0.561547332001052	0.574780272789838	0.797451094794942	Exon	DLPFC
e1134556	ENSG00000184949.15	ENSG00000184949	FAM227A	0.0393928467669292	-2.73674911413999	0.561546188474147	0.574781051260369	0.797451094794942	Exon	DLPFC
e17112	ENSG00000001460.17	ENSG00000001460	STPG1	0.0142568708613567	1.65139945789685	0.5615435137216	0.574782872134245	0.797451094794942	Exon	DLPFC
e1119495	ENSG00000099889.13	ENSG00000099889	ARVCF	-0.0305676006339155	-1.32587156628972	-0.561542319925327	0.574783684828046	0.797451094794942	Exon	DLPFC
e808623	ENSG00000276550.4	ENSG00000276550	HERC2P2	0.100351647147015	-0.0935589538577436	0.561534891375104	0.574788741931585	0.797454861944048	Exon	DLPFC
e763984	ENSG00000134905.16	ENSG00000134905	CARS2	0.0242251343303836	-1.29130254587285	0.56152392924175	0.574796204616568	0.797458230610226	Exon	DLPFC
e403719	ENSG00000146282.17	ENSG00000146282	RARS2	-0.0183367140511668	-0.410384226678211	-0.56152339295342	0.574796569706435	0.797458230610226	Exon	DLPFC
e190465	ENSG00000135917.13	ENSG00000135917	SLC19A3	-0.0380609025385244	-1.27824177693291	-0.561521004758923	0.574798195522774	0.797458230610226	Exon	DLPFC
e729754	ENSG00000120860.10	ENSG00000120860	CCDC53	-0.0507615965966549	-2.58591773406875	-0.561510143039672	0.574805589906468	0.797461296265448	Exon	DLPFC
e245190	ENSG00000114491.13	ENSG00000114491	UMPS	-0.0128221636268759	1.2433534314614	-0.561507603180074	0.574807318985149	0.797461296265448	Exon	DLPFC
e655441	ENSG00000241170.2	ENSG00000241170		0.0576927161780405	-2.75180972470281	0.561507438987163	0.574807430764036	0.797461296265448	Exon	DLPFC
e580268	ENSG00000099290.15	ENSG00000099290	FAM21A	0.0223592219532923	-1.06015991800089	0.561472603488152	0.574831146231442	0.797490948912851	Exon	DLPFC
e73780	ENSG00000196189.12	ENSG00000196189	SEMA4A	0.0297048614904417	-1.04896391761822	0.561458647256514	0.57484064754787	0.797500881422379	Exon	DLPFC
e631891	ENSG00000213619.9	ENSG00000213619	NDUFS3	-0.0313998766127097	-1.65061964054885	-0.561440574070431	0.574852951772341	0.797514702428686	Exon	DLPFC
e144819	ENSG00000115526.10	ENSG00000115526	CHST10	0.0381164440588822	-2.59112297559044	0.561433984456998	0.574857438012062	0.797515635450446	Exon	DLPFC
e589270	ENSG00000151208.16	ENSG00000151208	DLG5	-0.0316662918228219	-0.49647580746849	-0.561432706105757	0.574858308321506	0.797515635450446	Exon	DLPFC
e1140447	ENSG00000182858.13	ENSG00000182858	ALG12	-0.0223796095183436	-0.617099174441333	-0.561424183551741	0.574864110545073	0.797520435872301	Exon	DLPFC
e906583	ENSG00000131149.18	ENSG00000131149	GSE1	0.0260708345025549	-0.156064317646968	0.561416705784041	0.574869201492593	0.797524249491629	Exon	DLPFC
e403915	ENSG00000146278.10	ENSG00000146278	PNRC1	-0.0383777030413718	-0.123591682887341	-0.56141170994207	0.574872602729371	0.797525718929601	Exon	DLPFC
e648333	ENSG00000175482.8	ENSG00000175482	POLD4	-0.0294588086000718	-1.34088454259864	-0.561407124776663	0.574875724380402	0.797526800485461	Exon	DLPFC
e398792	ENSG00000168216.10	ENSG00000168216	LMBRD1	-0.0190380214651896	0.896511651096309	-0.561396298859432	0.574883094863071	0.797533776425251	Exon	DLPFC
e590036	ENSG00000122359.17	ENSG00000122359	ANXA11	0.0261499968720467	-0.0452043439302362	0.56138369945187	0.574891672826941	0.79754242743681	Exon	DLPFC
e326347	ENSG00000197603.13	ENSG00000197603	C5orf42	0.0127770052340055	2.13128164727423	0.561375084741802	0.574897537952919	0.797547314895811	Exon	DLPFC
e207153	ENSG00000131374.14	ENSG00000131374	TBC1D5	-0.0399988406308501	-2.46946872489908	-0.561364020984856	0.574905070497471	0.797554515492036	Exon	DLPFC
e769080	ENSG00000092203.13	ENSG00000092203	TOX4	0.0125589807651863	1.8661113415477	0.561356224088288	0.574910378891588	0.797558630521937	Exon	DLPFC
e748491	ENSG00000032742.17	ENSG00000032742	IFT88	-0.0272397410145586	-0.350115953838635	-0.561349744616964	0.574914790355206	0.797559672044656	Exon	DLPFC
e816165	ENSG00000188549.12	ENSG00000188549	C15orf52	-0.0392271207223873	-2.14798858522925	-0.561347223520519	0.574916506815213	0.797559672044656	Exon	DLPFC
e270706	ENSG00000041802.10	ENSG00000041802	LSG1	-0.0134036773468799	1.30899202515316	-0.561342860885771	0.574919477071501	0.797559672044656	Exon	DLPFC
e237445	ENSG00000114354.13	ENSG00000114354	TFG	-0.0145571573732106	1.25565543188366	-0.561332756044634	0.574926356879638	0.797559672044656	Exon	DLPFC
e52077	ENSG00000162694.13	ENSG00000162694	EXTL2	0.0367707993968552	-2.6201792831173	0.561328597104597	0.574929188475294	0.797559672044656	Exon	DLPFC
e601004	ENSG00000023041.11	ENSG00000023041	ZDHHC6	0.0193605143976112	-0.745518676982991	0.56132274339892	0.574933173955751	0.797559672044656	Exon	DLPFC
e1135938	ENSG00000100359.20	ENSG00000100359	SGSM3	0.0210856960820221	0.0041170249048424	0.561318068896489	0.574936356588133	0.797559672044656	Exon	DLPFC
e99675	ENSG00000143756.11	ENSG00000143756	FBXO28	-0.019540374122421	-0.136107843484395	-0.561317610850493	0.574936668448945	0.797559672044656	Exon	DLPFC
e99679	ENSG00000143756.11	ENSG00000143756	FBXO28	-0.019540374122421	-0.136107843484395	-0.561317610850493	0.574936668448945	0.797559672044656	Exon	DLPFC
e727242	ENSG00000059758.7	ENSG00000059758	CDK17	0.0116297137984386	2.2178019695599	0.561316851514841	0.574937185443125	0.797559672044656	Exon	DLPFC
e388195	ENSG00000124493.13	ENSG00000124493	GRM4	0.0404215043638751	-2.5515474141275	0.561315181802029	0.574938322268971	0.797559672044656	Exon	DLPFC
e535138	ENSG00000215126.10	ENSG00000215126	CBWD7	0.0527517523368285	-2.35875920454826	0.561313840723978	0.574939235344244	0.797559672044656	Exon	DLPFC
e500504	ENSG00000198363.16	ENSG00000198363	ASPH	-0.0247946392128909	2.90865933188295	-0.561308678227743	0.574942750245017	0.797561298899427	Exon	DLPFC
e892912	ENSG00000140937.13	ENSG00000140937	CDH11	0.0168035048901592	0.943980426908911	0.561302877096026	0.574946699974817	0.797563528933853	Exon	DLPFC
e428099	ENSG00000205903.6	ENSG00000205903	ZNF316	-0.014463533455192	2.35729121638577	-0.561291995591566	0.574954108736787	0.79757055728475	Exon	DLPFC
e685177	ENSG00000182326.14	ENSG00000182326	C1S	-0.0369533701224215	-1.47881334150809	-0.56127537094681	0.574965427850694	0.797583009957168	Exon	DLPFC
e938251	ENSG00000108671.9	ENSG00000108671	PSMD11	-0.0157964547303801	0.606144070094953	-0.561269213504721	0.574969620255156	0.797585576509006	Exon	DLPFC
e576126	ENSG00000108094.14	ENSG00000108094	CUL2	-0.0125711887632799	1.39757856936772	-0.561261913712589	0.574974590467862	0.797585765616531	Exon	DLPFC
e1121115	ENSG00000099949.18	ENSG00000099949	LZTR1	-0.026001944630268	-1.19546706498095	-0.561258995141052	0.574976577642669	0.797585765616531	Exon	DLPFC
e1151952	ENSG00000126767.17	ENSG00000126767	ELK1	-0.0351378490719414	-0.885406384420134	-0.561256277151641	0.574978428249574	0.797585765616531	Exon	DLPFC
e67159	ENSG00000143442.21	ENSG00000143442	POGZ	-0.0176066657173354	0.128388897196638	-0.561255253175947	0.574979125448201	0.797585765616531	Exon	DLPFC
e98374	ENSG00000136628.17	ENSG00000136628	EPRS	0.0159089024246451	0.603810128200634	0.561251214013363	0.574981875613689	0.797586331502518	Exon	DLPFC
e1132259	ENSG00000100360.14	ENSG00000100360	IFT27	0.0183533681228536	0.16527949049085	0.561240336549489	0.574989281839755	0.79759335601382	Exon	DLPFC
e1029910	ENSG00000105135.15	ENSG00000105135	ILVBL	0.026436305445748	-1.33418940200575	0.561226255553457	0.574998869347734	0.797603297114169	Exon	DLPFC
e555687	ENSG00000167113.10	ENSG00000167113	COQ4	0.0275289897503096	-1.37845167510879	0.561221898821381	0.575001835787039	0.797603297114169	Exon	DLPFC
e825232	ENSG00000140284.10	ENSG00000140284	SLC27A2	0.0503957255068224	-2.92397136905061	0.561218317096809	0.575004274539772	0.797603297114169	Exon	DLPFC
e443864	ENSG00000235475.1	ENSG00000235475	LINC01372	0.0312083650609479	-2.28393208729472	0.561216050992152	0.575005817505431	0.797603297114169	Exon	DLPFC
e211213	ENSG00000172995.16	ENSG00000172995	ARPP21	0.0242474469875439	0.0547546911023782	0.56120799227976	0.575011304609715	0.797607659367832	Exon	DLPFC
e920899	ENSG00000129245.11	ENSG00000129245	FXR2	0.0137467944789127	1.3030389302529	0.561193778906794	0.575020982427242	0.797617834569699	Exon	DLPFC
e265917	ENSG00000114867.20	ENSG00000114867	EIF4G1	-0.019150267403392	0.0524839537059173	-0.561184164046983	0.575027529183061	0.797623666576743	Exon	DLPFC
e395347	ENSG00000198087.7	ENSG00000198087	CD2AP	0.0259971036032037	-1.24696741341154	0.561175117540946	0.575033688979242	0.797628961784743	Exon	DLPFC
e203954	ENSG00000157087.16	ENSG00000157087	ATP2B2	0.0364762716785974	3.97984995173891	0.561158729767727	0.57504484754856	0.797641190717246	Exon	DLPFC
e105250	ENSG00000116977.18	ENSG00000116977	LGALS8	0.0171233077737522	1.25528316288256	0.5611427891794	0.575055701724659	0.797647826428471	Exon	DLPFC
e450145	ENSG00000170381.12	ENSG00000170381	SEMA3E	-0.0361315404193471	0.163323319432489	-0.561142619242931	0.575055817437371	0.797647826428471	Exon	DLPFC
e84154	ENSG00000236021.1	ENSG00000236021		-0.0272519049502862	-1.08570301731404	-0.561141383846198	0.575056658640936	0.797647826428471	Exon	DLPFC
e134056	ENSG00000003137.8	ENSG00000003137	CYP26B1	-0.0351333737461541	-0.805731963025031	-0.561136610347727	0.575059909006267	0.797649085842232	Exon	DLPFC
e208123	ENSG00000170142.11	ENSG00000170142	UBE2E1	0.0400687852552046	-1.78522746997987	0.561116266103109	0.575073761884759	0.797659662133445	Exon	DLPFC
e208129	ENSG00000170142.11	ENSG00000170142	UBE2E1	0.0400687852552046	-1.78522746997987	0.561116266103109	0.575073761884759	0.797659662133445	Exon	DLPFC
e878447	ENSG00000260796.1	ENSG00000260796		0.0392989315447562	-2.69158833167357	0.561114020631851	0.575075290889085	0.797659662133445	Exon	DLPFC
e961017	ENSG00000121058.4	ENSG00000121058	COIL	0.0204637866653836	-0.985821609175274	0.561111652159694	0.575076903650262	0.797659662133445	Exon	DLPFC
e783621	ENSG00000070269.13	ENSG00000070269	TMEM260	-0.0153759632464291	0.368408488677574	-0.561097218531625	0.575086731971391	0.797668307793411	Exon	DLPFC
e373172	ENSG00000112739.16	ENSG00000112739	PRPF4B	-0.0285337841863899	-1.27335373212412	-0.561093655389914	0.575089158241345	0.797668307793411	Exon	DLPFC
e852984	ENSG00000131876.16	ENSG00000131876	SNRPA1	-0.0183368180388727	0.109235764990339	-0.561092178129381	0.575090164162023	0.797668307793411	Exon	DLPFC
e397966	ENSG00000151914.19	ENSG00000151914	DST	0.0191949152166584	0.737390913518142	0.561066637996448	0.575107555503874	0.797688919440283	Exon	DLPFC
e967748	ENSG00000176809.10	ENSG00000176809	LRRC37A3	0.0327023169738341	-1.58902374659842	0.561063474823125	0.575109709457911	0.797688919440283	Exon	DLPFC
e296736	ENSG00000173083.14	ENSG00000173083	HPSE	-0.0321234031065112	-1.17138890590146	-0.56104922825114	0.575119410668772	0.797689383261103	Exon	DLPFC
e291101	ENSG00000248049.6	ENSG00000248049	UBA6-AS1	-0.0302116345223616	0.204735324492649	-0.561048571946574	0.575119857581592	0.797689383261103	Exon	DLPFC
e751241	ENSG00000073910.19	ENSG00000073910	FRY	0.0232461944313511	0.0518656793923612	0.561048332193344	0.575120020842408	0.797689383261103	Exon	DLPFC
e749107	ENSG00000027001.9	ENSG00000027001	MIPEP	-0.0337153625695736	-2.24772869433449	-0.561044757010158	0.575122455378744	0.797689383261103	Exon	DLPFC
e653758	ENSG00000214530.8	ENSG00000214530	STARD10	0.0208662842051941	-0.419799566758797	0.561043470275496	0.575123331587433	0.797689383261103	Exon	DLPFC
e720515	ENSG00000111596.11	ENSG00000111596	CNOT2	-0.0283652249246057	-1.27896362922166	-0.561039901583102	0.575125761710473	0.797689383261103	Exon	DLPFC
e1075879	ENSG00000251369.8	ENSG00000251369	ZNF550	0.0280989297995554	-1.92617727131146	0.561038903286801	0.575126441507353	0.797689383261103	Exon	DLPFC
e267004	ENSG00000182580.2	ENSG00000182580	EPHB3	0.0353932552946748	-2.22253629697558	0.561026186969482	0.575135100806357	0.797698144475477	Exon	DLPFC
e903006	ENSG00000103091.14	ENSG00000103091	WDR59	-0.020739478098191	-0.545801979783393	-0.561011622714277	0.575145018552542	0.797706231158829	Exon	DLPFC
e740810	ENSG00000089053.12	ENSG00000089053	ANAPC5	0.0185128940075474	3.14754151329801	0.561010277323077	0.575145934720785	0.797706231158829	Exon	DLPFC
e960971	ENSG00000121060.15	ENSG00000121060	TRIM25	-0.0386261315785207	-2.00734319284442	-0.561000829452166	0.575152368437276	0.797706231158829	Exon	DLPFC
e198241	ENSG00000115677.16	ENSG00000115677	HDLBP	-0.0106395904354553	2.26684508752183	-0.560998925065947	0.575153665271265	0.797706231158829	Exon	DLPFC
e563142	ENSG00000213213.13	ENSG00000213213	CCDC183	-0.0363308963714523	-2.09104956077631	-0.560993862187604	0.575157112957193	0.797706231158829	Exon	DLPFC
e1135636	ENSG00000100354.20	ENSG00000100354	TNRC6B	-0.0167175947000718	0.503329699258351	-0.560991999132258	0.575158381650961	0.797706231158829	Exon	DLPFC
e556771	ENSG00000160445.10	ENSG00000160445	ZER1	-0.0187388008930223	1.25388156276698	-0.560988904431556	0.575160489067134	0.797706231158829	Exon	DLPFC
e264067	ENSG00000078070.12	ENSG00000078070	MCCC1	-0.0148332464256358	0.280488214708752	-0.560986394290163	0.575162198415277	0.797706231158829	Exon	DLPFC
e1054878	ENSG00000105755.7	ENSG00000105755	ETHE1	-0.0239830730899431	-1.38059574171338	-0.560983545161094	0.575164138609097	0.797706231158829	Exon	DLPFC
e401157	ENSG00000112701.17	ENSG00000112701	SENP6	0.0140659012672157	1.27741655042365	0.560983224520047	0.575164356958746	0.797706231158829	Exon	DLPFC
e480644	ENSG00000105993.14	ENSG00000105993	DNAJB6	0.0480335582393238	-2.29833087241631	0.560978661522891	0.575167464265824	0.797707291781727	Exon	DLPFC
e63329	ENSG00000270629.5	ENSG00000270629	NBPF14	-0.0327656373669366	0.197754900475783	-0.560973222009888	0.575171168472552	0.79770918024056	Exon	DLPFC
e986487	ENSG00000101596.14	ENSG00000101596	SMCHD1	-0.0148566312661319	0.336839327951071	-0.560959799920991	0.575180308712774	0.797715158250283	Exon	DLPFC
e855756	ENSG00000103260.8	ENSG00000103260	METRN	0.0239557694102929	1.74054441881206	0.560958328505216	0.575181310728932	0.797715158250283	Exon	DLPFC
e69706	ENSG00000143569.18	ENSG00000143569	UBAP2L	0.0239495264710635	0.194942075426091	0.560952258836865	0.575185444107647	0.797715158250283	Exon	DLPFC
e724683	ENSG00000198707.14	ENSG00000198707	CEP290	0.0264427206920464	-0.783764031477594	0.56095068478915	0.575186516019475	0.797715158250283	Exon	DLPFC
e837923	ENSG00000140463.13	ENSG00000140463	BBS4	0.0202625202549824	-0.595898784380097	0.560944754420836	0.575190554553559	0.797715158250283	Exon	DLPFC
e781832	ENSG00000087301.8	ENSG00000087301	TXNDC16	0.0198844384699541	0.215346903725678	0.560940930886867	0.575193158357195	0.797715158250283	Exon	DLPFC
e499779	ENSG00000215114.7	ENSG00000215114	UBXN2B	0.016903882995349	0.882090442666923	0.560940085049706	0.575193734367971	0.797715158250283	Exon	DLPFC
e427828	ENSG00000164535.14	ENSG00000164535	DAGLB	0.0167227081653033	0.393297272153052	0.560939372568635	0.575194219564144	0.797715158250283	Exon	DLPFC
e899486	ENSG00000196696.12	ENSG00000196696		-0.036981701526029	-1.85679258152883	-0.560923735760697	0.575204868203861	0.797726677540698	Exon	DLPFC
e17565	ENSG00000117616.17	ENSG00000117616	RSRP1	0.0349351093800417	-1.47356444908875	0.560918728012658	0.575208278491576	0.7977281582218	Exon	DLPFC
e96143	ENSG00000143469.17	ENSG00000143469	SYT14	0.0275842264749548	-1.47060312181527	0.560912724446385	0.575212366946407	0.797730579403731	Exon	DLPFC
e543612	ENSG00000185920.15	ENSG00000185920	PTCH1	0.0291128348925987	-0.963977154314771	0.560904561940059	0.575217925670962	0.797735039594324	Exon	DLPFC
e785580	ENSG00000139974.15	ENSG00000139974	SLC38A6	0.0259506050828701	-1.17401635994982	0.560900465272248	0.575220715540334	0.797735659806012	Exon	DLPFC
e1002381	ENSG00000166603.4	ENSG00000166603	MC4R	0.0346822865729294	-0.514174668229456	0.56087899564657	0.575235336662714	0.797750647877709	Exon	DLPFC
e377001	ENSG00000111802.13	ENSG00000111802	TDP2	0.0199223641378961	0.130901813105244	0.560877715680045	0.57523620834381	0.797750647877709	Exon	DLPFC
e498063	ENSG00000104738.16	ENSG00000104738	MCM4	-0.0185009783678072	0.134770932755564	-0.560873044814376	0.575239389295836	0.797751791921162	Exon	DLPFC
e933407	ENSG00000258472.8	ENSG00000258472		0.0392142028035328	-2.5049169418297	0.560869624370284	0.5752417186913	0.797751791921162	Exon	DLPFC
e599262	ENSG00000107960.10	ENSG00000107960	OBFC1	-0.0257081970135754	-1.40638108067454	-0.560864807569319	0.575244999043204	0.797753092256008	Exon	DLPFC
e904401	ENSG00000103121.8	ENSG00000103121	CMC2	0.0139088818940549	2.44291810258643	0.560857663671932	0.57524986421748	0.797755421351681	Exon	DLPFC
e816148	ENSG00000188549.12	ENSG00000188549	C15orf52	0.0417763216985449	-2.1477256859734	0.560855461521603	0.575251363941326	0.797755421351681	Exon	DLPFC
e17095	ENSG00000001460.17	ENSG00000001460	STPG1	0.0142414374219685	1.65212343678843	0.56085129062048	0.575254204442719	0.797756111676079	Exon	DLPFC
e931499	ENSG00000083290.19	ENSG00000083290	ULK2	0.0166717632107331	0.348244670366953	0.560846219765333	0.57525765784717	0.797757651958516	Exon	DLPFC
e271130	ENSG00000242086.8	ENSG00000242086	LINC00969	-0.0334029124164689	-0.432004030347288	-0.56083164956316	0.575267580646632	0.797763177391961	Exon	DLPFC
e1144902	ENSG00000196459.13	ENSG00000196459	TRAPPC2	0.0312563779793897	-1.50638247743743	0.560829964960457	0.575268727923172	0.797763177391961	Exon	DLPFC
e562126	ENSG00000130559.18	ENSG00000130559	CAMSAP1	0.0121454452144153	3.67828836024076	0.560824132620352	0.575272699970169	0.797763177391961	Exon	DLPFC
e791255	ENSG00000119707.13	ENSG00000119707	RBM25	-0.0203637458569492	1.25921566781271	-0.560824088095686	0.575272730293222	0.797763177391961	Exon	DLPFC
e1120805	ENSG00000241973.10	ENSG00000241973	PI4KA	-0.0326473274157177	-1.04882497998002	-0.560823169505395	0.575273355889596	0.797763177391961	Exon	DLPFC
e280958	ENSG00000251379.1	ENSG00000251379		0.0585427698498662	-3.1187806574662	0.560813080200804	0.575280227126909	0.797765309402873	Exon	DLPFC
e701056	ENSG00000139620.12	ENSG00000139620	KANSL2	0.0201115518100536	-0.536807043450281	0.560811682568622	0.575281178975801	0.797765309402873	Exon	DLPFC
e1044791	ENSG00000186020.12	ENSG00000186020	ZNF529	0.0220852585385414	-0.486937265578909	0.560810592248564	0.575281921532159	0.797765309402873	Exon	DLPFC
e1172637	ENSG00000269556.7	ENSG00000269556	TMEM185A	0.0397722388651173	-0.937975333751471	0.560794224192633	0.575293068959505	0.797777519141979	Exon	DLPFC
e981452	ENSG00000157637.12	ENSG00000157637	SLC38A10	-0.0181559684364243	0.91520134994469	-0.560785545240418	0.575298979781807	0.797778378129004	Exon	DLPFC
e549075	ENSG00000196739.14	ENSG00000196739	COL27A1	0.0356281311670284	-1.38027397539632	0.560783061703388	0.575300671206272	0.797778378129004	Exon	DLPFC
e7622	ENSG00000074800.13	ENSG00000074800	ENO1	0.012439726331825	4.11772245485543	0.560782994846251	0.575300716739669	0.797778378129004	Exon	DLPFC
e588108	ENSG00000156110.13	ENSG00000156110	ADK	-0.0142314981652222	0.748960996493508	-0.56076838047665	0.575310669972353	0.797788931614591	Exon	DLPFC
e286828	ENSG00000151834.15	ENSG00000151834	GABRA2	0.02945165841119	-1.69666285309367	0.560760073588907	0.575316327480767	0.797793528115634	Exon	DLPFC
e746334	ENSG00000183495.13	ENSG00000183495	EP400	-0.0224624956554376	-0.61844782495964	-0.560728743787576	0.575337665266198	0.797819868395615	Exon	DLPFC
e497874	ENSG00000253729.7	ENSG00000253729	PRKDC	-0.0146103792052418	0.631082882078178	-0.560714532442671	0.575347344309624	0.797828300842296	Exon	DLPFC
e865561	ENSG00000033011.11	ENSG00000033011	ALG1	0.0362988811503192	-2.42359988344575	0.560709861546247	0.575350525574271	0.797828300842296	Exon	DLPFC
e501187	ENSG00000147576.15	ENSG00000147576	ADHFE1	0.0256314523594319	-0.812031072402287	0.560706166070077	0.575353042503411	0.797828300842296	Exon	DLPFC
e206502	ENSG00000131373.14	ENSG00000131373	HACL1	0.0218332549906037	-0.939252617423284	0.560706055318309	0.575353117934732	0.797828300842296	Exon	DLPFC
e564750	ENSG00000188566.12	ENSG00000188566	NDOR1	-0.0445037217599684	-2.67134908159312	-0.560694101708607	0.575361259381553	0.797836341474207	Exon	DLPFC
e394846	ENSG00000283553.1	ENSG00000283553		0.0203356018046796	0.635826924255375	0.560681387252214	0.575369919091079	0.797845100697183	Exon	DLPFC
e505579	ENSG00000176623.11	ENSG00000176623	RMDN1	-0.0265015047113465	-1.03240008905755	-0.56066581250291	0.575380527006389	0.797851745563149	Exon	DLPFC
e1138743	ENSG00000188636.3	ENSG00000188636	LDOC1L	0.0104479606178594	5.00954688300237	0.560663681095025	0.575381978709164	0.797851745563149	Exon	DLPFC
e1035559	ENSG00000006015.17	ENSG00000006015	C19orf60	-0.0303389265790908	-0.875553362933747	-0.560662467611793	0.575382805213862	0.797851745563149	Exon	DLPFC
e966297	ENSG00000108592.16	ENSG00000108592	FTSJ3	-0.0251177526823513	-1.4969781288712	-0.560660591464345	0.575384083060959	0.797851745563149	Exon	DLPFC
e836530	ENSG00000187720.14	ENSG00000187720	THSD4	-0.0385899745984365	-1.29539780892149	-0.560655078859515	0.575387837712922	0.797851823588878	Exon	DLPFC
e320524	ENSG00000113504.20	ENSG00000113504	SLC12A7	-0.0383145602732048	-2.32093264353973	-0.560653628840801	0.575388825327022	0.797851823588878	Exon	DLPFC
e460851	ENSG00000105808.17	ENSG00000105808	RASA4	0.0448185023193012	-1.82762717014672	0.560639843702152	0.575398214485538	0.797861593971399	Exon	DLPFC
e898935	ENSG00000103018.16	ENSG00000103018	CYB5B	0.0125714507115903	3.08407541578242	0.560631698339398	0.575403762385713	0.797866037910894	Exon	DLPFC
e247456	ENSG00000181789.14	ENSG00000181789	COPG1	-0.0150510266754516	1.00961272378097	-0.560625120834707	0.57540824241827	0.797867731487722	Exon	DLPFC
e1551	ENSG00000131584.18	ENSG00000131584	ACAP3	0.0369058517718408	-2.07316554012001	0.560623025114594	0.575409669846701	0.797867731487722	Exon	DLPFC
e655090	ENSG00000175538.10	ENSG00000175538	KCNE3	-0.0339603400089726	-0.661600335373258	-0.560609210332277	0.575419079357569	0.797877529866951	Exon	DLPFC
e881192	ENSG00000102882.11	ENSG00000102882	MAPK3	0.022151307687349	0.0160018727046936	0.560590044801819	0.575432133485629	0.79789238178109	Exon	DLPFC
e526670	ENSG00000107077.17	ENSG00000107077	KDM4C	-0.0244460987995238	-0.617995301562442	-0.560576659101502	0.575441250908385	0.797896826942769	Exon	DLPFC
e714954	ENSG00000179912.20	ENSG00000179912	R3HDM2	0.0163874534751483	2.16294544525275	0.560572901623667	0.575443810257394	0.797896826942769	Exon	DLPFC
e216261	ENSG00000075914.12	ENSG00000075914	EXOSC7	0.0202764869353976	-0.418843595657084	0.560572389102988	0.575444159353496	0.797896826942769	Exon	DLPFC
e222813	ENSG00000164068.15	ENSG00000164068	RNF123	0.0272337518953528	-1.13016193763449	0.560571422907726	0.5754448174638	0.797896826942769	Exon	DLPFC
e378047	ENSG00000111801.15	ENSG00000111801	BTN3A3	-0.0323014911005364	-1.62887018498734	-0.560568137986177	0.57544705494455	0.797896826942769	Exon	DLPFC
e348612	ENSG00000145808.8	ENSG00000145808	ADAMTS19	0.0331962756176647	-1.98428005736742	0.560554556545791	0.575456305806373	0.797906404947355	Exon	DLPFC
e208708	ENSG00000151092.16	ENSG00000151092	NGLY1	0.0389488533869257	-2.83227630649941	0.560529884169743	0.575473111328251	0.797925974381039	Exon	DLPFC
e221163	ENSG00000172053.16	ENSG00000172053	QARS	-0.0191588550942829	-0.119994642413263	-0.560524497254571	0.575476780641849	0.797925974381039	Exon	DLPFC
e523140	ENSG00000160948.13	ENSG00000160948	VPS28	0.0132825153211285	2.02656135167953	0.56052351591981	0.575477449082192	0.797925974381039	Exon	DLPFC
e353966	ENSG00000015479.17	ENSG00000015479	MATR3	0.0108084098615968	4.02166445789225	0.560510953073318	0.575486006351008	0.79793459041623	Exon	DLPFC
e1116402	ENSG00000160305.17	ENSG00000160305	DIP2A	-0.0235151751259057	-0.584478617815728	-0.56050289744289	0.575491493530543	0.797938949595805	Exon	DLPFC
e173314	ENSG00000163002.12	ENSG00000163002	NUP35	0.0384952014369949	-2.61004291827749	0.560474233674865	0.575511018366543	0.797962772359018	Exon	DLPFC
e123387	ENSG00000115970.18	ENSG00000115970	THADA	-0.0242137735310514	-0.826225774989564	-0.560466932569707	0.575515991694552	0.797966418921155	Exon	DLPFC
e720311	ENSG00000127328.21	ENSG00000127328	RAB3IP	0.0176893205387249	0.413333004375006	0.560456835869016	0.575522869345066	0.797969810054109	Exon	DLPFC
e262396	ENSG00000121879.3	ENSG00000121879	PIK3CA	0.0139067768109492	1.3359848309551	0.560454492640284	0.575524465506532	0.797969810054109	Exon	DLPFC
e533697	ENSG00000137075.17	ENSG00000137075	RNF38	-0.015102535877013	0.56494034868954	-0.560453021660872	0.575525467509938	0.797969810054109	Exon	DLPFC
e916097	ENSG00000141503.15	ENSG00000141503	MINK1	-0.0254752594954171	-1.38866476008954	-0.560449280136603	0.575528016169366	0.797970094723106	Exon	DLPFC
e887377	ENSG00000166971.16	ENSG00000166971	AKTIP	0.0115392016776865	3.793881515699	0.560442605623851	0.575532562741399	0.79797314948607	Exon	DLPFC
e866319	ENSG00000140650.11	ENSG00000140650	PMM2	0.0269534771968396	-1.5998317015068	0.560425651494	0.57554411170188	0.797982271731303	Exon	DLPFC
e465805	ENSG00000105976.14	ENSG00000105976	MET	0.0322555123147469	1.47959700915093	0.560424057382792	0.575545197597964	0.797982271731303	Exon	DLPFC
e24058	ENSG00000162522.10	ENSG00000162522	KIAA1522	0.0346812763860922	-1.00968860727361	0.560420628917843	0.57554753304476	0.797982271731303	Exon	DLPFC
e1101175	ENSG00000101204.16	ENSG00000101204	CHRNA4	0.0258664181051775	2.05267929225161	0.560419186483595	0.575548515622415	0.797982271731303	Exon	DLPFC
e16299	ENSG00000088280.18	ENSG00000088280	ASAP3	-0.0298473215795107	-1.45706154701711	-0.560414237601894	0.575551886777327	0.797983696705453	Exon	DLPFC
e27341	ENSG00000127603.23	ENSG00000127603	MACF1	-0.0172235719331705	1.03057117221915	-0.560403551668227	0.575559166016978	0.797985173863442	Exon	DLPFC
e267573	ENSG00000163904.12	ENSG00000163904	SENP2	-0.0155506154673126	1.00306801572112	-0.560402640781042	0.575559786513783	0.797985173863442	Exon	DLPFC
e90834	ENSG00000198892.6	ENSG00000198892	SHISA4	-0.0176258568001907	3.0428353584421	-0.560401925273167	0.575560273918328	0.797985173863442	Exon	DLPFC
e273626	ENSG00000186001.12	ENSG00000186001	LRCH3	-0.0153665922546379	0.711675302013116	-0.560395497400972	0.575564652598857	0.797985173863442	Exon	DLPFC
e774250	ENSG00000100949.14	ENSG00000100949	RABGGTA	-0.0299490886243001	-1.89505635246942	-0.560395473121408	0.575564669138179	0.797985173863442	Exon	DLPFC
e887090	ENSG00000177200.15	ENSG00000177200	CHD9	-0.0104900082376932	4.78902828986273	-0.560386375793484	0.575570866284857	0.797990516839569	Exon	DLPFC
e900436	ENSG00000103051.18	ENSG00000103051	COG4	-0.0188379793911021	-0.570494041202644	-0.560382507728971	0.575573501239933	0.797990921051851	Exon	DLPFC
e68676	ENSG00000143554.13	ENSG00000143554	SLC27A3	0.0454635781056283	-2.98755988210072	0.560364294252725	0.575585908475913	0.798004873764504	Exon	DLPFC
e732462	ENSG00000110880.10	ENSG00000110880	CORO1C	0.0396597511127332	-2.77072462674922	0.560358955066217	0.575589545617118	0.798006192366317	Exon	DLPFC
e96601	ENSG00000143493.12	ENSG00000143493	INTS7	-0.0237187090712923	-0.479756209639783	-0.560350092655218	0.57559558286056	0.798006192366317	Exon	DLPFC
e87362	ENSG00000116668.12	ENSG00000116668	SWT1	0.0210257094583918	-0.579668675219172	0.560347326577367	0.575597467171712	0.798006192366317	Exon	DLPFC
e212530	ENSG00000060971.17	ENSG00000060971	ACAA1	-0.0193919311357507	-0.270509490175072	-0.560346403636546	0.575598095899309	0.798006192366317	Exon	DLPFC
e994062	ENSG00000153339.13	ENSG00000153339	TRAPPC8	-0.013971042704669	0.937905954339577	-0.560345697674372	0.575598576816498	0.798006192366317	Exon	DLPFC
e808758	ENSG00000274253.4	ENSG00000274253		0.0248352811157966	0.610652681483288	0.560324430007487	0.575613064915194	0.798023029559001	Exon	DLPFC
e287038	ENSG00000145246.13	ENSG00000145246	ATP10D	0.0251253516624032	-1.01070586740108	0.560306211735344	0.575625475822883	0.798036986833684	Exon	DLPFC
e17104	ENSG00000001460.17	ENSG00000001460	STPG1	0.0142222265558872	1.65200497119637	0.560270298509405	0.575649941507711	0.798067635296041	Exon	DLPFC
e853267	ENSG00000185418.15	ENSG00000185418	TARSL2	0.0199105606067795	1.37450583654241	0.560266880730146	0.57565226987647	0.798067635296041	Exon	DLPFC
e1136974	ENSG00000184208.10	ENSG00000184208	C22orf46	-0.0246653035380656	-1.46792194222901	-0.560256857346206	0.575659098352007	0.798073852927901	Exon	DLPFC
e228966	ENSG00000163931.15	ENSG00000163931	TKT	0.0159551445001633	0.684797905416603	0.560182997888814	0.575709416625243	0.798138815736508	Exon	DLPFC
e1176344	ENSG00000196924.14	ENSG00000196924	FLNA	-0.0310037726417579	-0.0999269933370908	-0.56018119575208	0.575710644394	0.798138815736508	Exon	DLPFC
e634447	ENSG00000110031.12	ENSG00000110031	LPXN	-0.0277154360766209	-0.952401412669328	-0.56017397230329	0.575715565633899	0.798142388909445	Exon	DLPFC
e526383	ENSG00000137033.11	ENSG00000137033	IL33	0.0410140991006933	-0.648249662829251	0.560168955476302	0.575718983543359	0.79814387792193	Exon	DLPFC
e851440	ENSG00000140563.14	ENSG00000140563	MCTP2	0.0385549638034819	-0.214470883095729	0.560139767479696	0.575738869197681	0.798168196769163	Exon	DLPFC
e449302	ENSG00000234456.7	ENSG00000234456	MAGI2-AS3	0.0434638539553332	-2.97142515837792	0.560116147433806	0.575754961670022	0.798185048126719	Exon	DLPFC
e1102099	ENSG00000197114.11	ENSG00000197114	ZGPAT	-0.022161600789184	-1.03578217998394	-0.56011504545322	0.575755712460905	0.798185048126719	Exon	DLPFC
e864698	ENSG00000168096.14	ENSG00000168096	ANKS3	0.0322088000390081	-1.51900042909935	0.5601087164058	0.575760024516011	0.798187776513494	Exon	DLPFC
e117109	ENSG00000115207.13	ENSG00000115207	GTF3C2	-0.015279860485895	0.398944855714649	-0.560088464686538	0.575773822355553	0.798201980353978	Exon	DLPFC
e221523	ENSG00000172046.18	ENSG00000172046	USP19	-0.0150236286055958	0.512441609213729	-0.560086797444317	0.575774958282919	0.798201980353978	Exon	DLPFC
e256220	ENSG00000144893.12	ENSG00000144893	MED12L	0.0252215374123873	-0.497271399856121	0.560068459045821	0.575787452691576	0.798206367584651	Exon	DLPFC
e1079018	ENSG00000198171.12	ENSG00000198171	DDRGK1	0.0143301965307883	1.99343683309376	0.56006392111896	0.575790544514267	0.798206367584651	Exon	DLPFC
e422997	ENSG00000213066.11	ENSG00000213066	FGFR1OP	0.0286829052814134	-0.929924161291463	0.560061883878205	0.575791932548717	0.798206367584651	Exon	DLPFC
e769888	ENSG00000157227.12	ENSG00000157227	MMP14	-0.0568367885108077	-3.13650427275307	-0.560060473267504	0.575792893641871	0.798206367584651	Exon	DLPFC
e282697	ENSG00000152990.13	ENSG00000152990	ADGRA3	-0.0296144648765364	-0.583362009356014	-0.560058700129986	0.575794101736953	0.798206367584651	Exon	DLPFC
e614337	ENSG00000148985.19	ENSG00000148985	PGAP2	-0.0178646220544031	0.950283541766382	-0.56005468962559	0.575796834225806	0.798206367584651	Exon	DLPFC
e721328	ENSG00000139291.13	ENSG00000139291	TMEM19	0.0203902816302739	-0.444202595255582	0.560054007061016	0.575797299280163	0.798206367584651	Exon	DLPFC
e882107	ENSG00000156860.15	ENSG00000156860	FBRS	-0.0391094465726486	-2.94746423378965	-0.560053545830772	0.575797613532048	0.798206367584651	Exon	DLPFC
e647137	ENSG00000239306.4	ENSG00000239306	RBM14	0.0204440175626821	2.29316185504959	0.560051189000134	0.575799219322354	0.798206367584651	Exon	DLPFC
e1120862	ENSG00000099940.11	ENSG00000099940	SNAP29	-0.0241617707500781	-0.304463960777515	-0.560046708133821	0.575802272297557	0.798206376891349	Exon	DLPFC
e33073	ENSG00000117425.13	ENSG00000117425	PTCH2	-0.0397313473060007	-2.59815168751836	-0.560039363190761	0.57580727668775	0.798206376891349	Exon	DLPFC
e427635	ENSG00000106346.11	ENSG00000106346	USP42	-0.0168812630976848	0.0906499408117863	-0.560038572242187	0.575807815592448	0.798206376891349	Exon	DLPFC
e1100499	ENSG00000092758.15	ENSG00000092758	COL9A3	-0.0376668259923008	-1.85763291616982	-0.560037417750887	0.575808602193683	0.798206376891349	Exon	DLPFC
e58912	ENSG00000118729.11	ENSG00000118729	CASQ2	-0.0567462145002576	-2.10724875161495	-0.560031665954213	0.575812521131081	0.79820856006205	Exon	DLPFC
e836232	ENSG00000166173.10	ENSG00000166173	LARP6	-0.0221437171525081	1.35703459093721	-0.560022410048313	0.575818827589843	0.798214052855114	Exon	DLPFC
e727614	ENSG00000274819.1	ENSG00000274819		-0.0508015903304709	-3.17398516563715	-0.559995226099847	0.575837349407635	0.798230007356739	Exon	DLPFC
e350511	ENSG00000170606.13	ENSG00000170606	HSPA4	0.0211881025125654	0.857030282543023	0.55999285957635	0.575838961854791	0.798230007356739	Exon	DLPFC
e820900	ENSG00000168781.21	ENSG00000168781	PPIP5K1	0.0269807371635365	-0.138344409815087	0.559989651670867	0.575841147586802	0.798230007356739	Exon	DLPFC
e125437	ENSG00000162869.15	ENSG00000162869	PPP1R21	0.0171347438023759	1.02284050839995	0.559981957323152	0.57584639020808	0.798230007356739	Exon	DLPFC
e367471	ENSG00000048140.17	ENSG00000048140	TSPAN17	0.0391442079709527	-2.31354792076539	0.559977282207345	0.575849575656354	0.798230007356739	Exon	DLPFC
e367475	ENSG00000048140.17	ENSG00000048140	TSPAN17	0.0391442079709527	-2.31354792076539	0.559977282207345	0.575849575656354	0.798230007356739	Exon	DLPFC
e597217	ENSG00000055950.16	ENSG00000055950	MRPL43	0.0261812053715117	-0.99886278379485	0.559967674359839	0.575856122108925	0.798230007356739	Exon	DLPFC
e597243	ENSG00000055950.16	ENSG00000055950	MRPL43	0.0261812053715117	-0.99886278379485	0.559967674359839	0.575856122108925	0.798230007356739	Exon	DLPFC
e597248	ENSG00000055950.16	ENSG00000055950	MRPL43	0.0261812053715117	-0.99886278379485	0.559967674359839	0.575856122108925	0.798230007356739	Exon	DLPFC
e597254	ENSG00000055950.16	ENSG00000055950	MRPL43	0.0261812053715117	-0.99886278379485	0.559967674359839	0.575856122108925	0.798230007356739	Exon	DLPFC
e597269	ENSG00000055950.16	ENSG00000055950	MRPL43	0.0261812053715117	-0.99886278379485	0.559967674359839	0.575856122108925	0.798230007356739	Exon	DLPFC
e834057	ENSG00000174444.14	ENSG00000174444	RPL4	-0.01163602752557	3.83072905722006	-0.559955802565654	0.575864211184632	0.798237970780414	Exon	DLPFC
e212727	ENSG00000172939.8	ENSG00000172939	OXSR1	0.0197689811125053	-1.01232979033802	0.559936271716549	0.57587751902221	0.798248605184092	Exon	DLPFC
e574420	ENSG00000095787.21	ENSG00000095787	WAC	-0.0165209044455955	1.05591005346177	-0.559935151807122	0.575878282105218	0.798248605184092	Exon	DLPFC
e1020779	ENSG00000130816.14	ENSG00000130816	DNMT1	0.02130062909237	-0.17713520409558	0.559934222174152	0.575878915538167	0.798248605184092	Exon	DLPFC
e1074017	ENSG00000133247.13	ENSG00000133247	KMT5C	-0.0331950250262012	-1.21536656170262	-0.559923050491152	0.575886527720997	0.798252198581204	Exon	DLPFC
e388001	ENSG00000161904.11	ENSG00000161904	LEMD2	-0.013808240837456	1.90388370030071	-0.559922488388939	0.575886910728543	0.798252198581204	Exon	DLPFC
e1076609	ENSG00000198131.13	ENSG00000198131	ZNF544	0.0217003695382748	-0.688089831540357	0.559920096628503	0.575888540437579	0.798252198581204	Exon	DLPFC
e935021	ENSG00000063015.19	ENSG00000063015	SEZ6	-0.0301482532341085	-1.16568361189937	-0.5599005137657	0.575901883983488	0.798267444998601	Exon	DLPFC
e1117104	ENSG00000177663.13	ENSG00000177663	IL17RA	0.0407155261399741	-2.34285840274992	0.559897025918876	0.575904260579079	0.798267489876466	Exon	DLPFC
e530276	ENSG00000137074.18	ENSG00000137074	APTX	0.0128619611076835	2.0842755829737	0.559891281949231	0.575908174491865	0.798269665638259	Exon	DLPFC
e515378	ENSG00000173334.3	ENSG00000173334	TRIB1	-0.0458460607124314	-2.38411639856632	-0.559886153305135	0.575911669135493	0.79827126023329	Exon	DLPFC
e213385	ENSG00000114742.13	ENSG00000114742	WDR48	0.0145655172217387	1.03692417118463	0.559869361490866	0.575923111100744	0.798276999988972	Exon	DLPFC
e808823	ENSG00000140157.14	ENSG00000140157	NIPA2	0.0177417178446608	0.39978893865555	0.559869190070715	0.575923227907225	0.798276999988972	Exon	DLPFC
e645542	ENSG00000172500.12	ENSG00000172500	FIBP	0.0254220773593911	-0.418969312841574	0.559866142475231	0.575925304554719	0.798276999988972	Exon	DLPFC
e320234	ENSG00000028310.17	ENSG00000028310	BRD9	-0.0177990992442885	0.168848935776635	-0.559863913303596	0.575926823526172	0.798276999988972	Exon	DLPFC
e379894	ENSG00000204599.14	ENSG00000204599	TRIM39	-0.0247040276798252	-1.60008180768956	-0.559862874596517	0.575927531308302	0.798276999988972	Exon	DLPFC
e1051423	ENSG00000123815.11	ENSG00000123815	ADCK4	0.0276673221732806	-1.50486603347605	0.559857716033934	0.575931046394345	0.79827862284975	Exon	DLPFC
e515951	ENSG00000153310.18	ENSG00000153310	FAM49B	0.0191036947855181	0.483659425503273	0.559815025890035	0.575960136192215	0.798315693799593	Exon	DLPFC
e295940	ENSG00000138674.16	ENSG00000138674	SEC31A	0.0163047211351463	0.503017651397555	0.559805573451384	0.575966577340587	0.798315774046051	Exon	DLPFC
e274433	ENSG00000133256.12	ENSG00000133256	PDE6B	-0.0511017009326355	-1.58092347128137	-0.559794326473907	0.575974241380933	0.798315774046051	Exon	DLPFC
e855596	ENSG00000161999.11	ENSG00000161999	JMJD8	-0.0431010091562563	-2.90549223336789	-0.559793895964843	0.575974534744163	0.798315774046051	Exon	DLPFC
e393798	ENSG00000137207.11	ENSG00000137207	YIPF3	-0.0137501308819106	2.20244174255723	-0.559791983560871	0.575975837920849	0.798315774046051	Exon	DLPFC
e535093	ENSG00000215126.10	ENSG00000215126	CBWD7	0.0526191321594516	-2.35869922359687	0.55979085844642	0.575976604612506	0.798315774046051	Exon	DLPFC
e535108	ENSG00000215126.10	ENSG00000215126	CBWD7	0.0526191321594516	-2.35869922359687	0.55979085844642	0.575976604612506	0.798315774046051	Exon	DLPFC
e535122	ENSG00000215126.10	ENSG00000215126	CBWD7	0.0526191321594516	-2.35869922359687	0.55979085844642	0.575976604612506	0.798315774046051	Exon	DLPFC
e1129301	ENSG00000198832.10	ENSG00000198832		0.0173316832003713	2.01002064433803	0.559783041323361	0.57598193148219	0.79831665852587	Exon	DLPFC
e1129312	ENSG00000198832.10	ENSG00000198832		0.0173316832003713	2.01002064433803	0.559783041323361	0.57598193148219	0.79831665852587	Exon	DLPFC
e632367	ENSG00000149177.12	ENSG00000149177	PTPRJ	-0.0127383720168987	0.817465729348029	-0.559764067079308	0.575994861313797	0.798331330030005	Exon	DLPFC
e1033574	ENSG00000130309.10	ENSG00000130309	COLGALT1	-0.0164890300939609	2.12906949017952	-0.559753131011408	0.57600231366352	0.798338409632398	Exon	DLPFC
e144867	ENSG00000170485.16	ENSG00000170485	NPAS2	0.0228934445841605	-0.223732300892486	0.559727730463191	0.576019622965092	0.798349892583941	Exon	DLPFC
e944962	ENSG00000141753.6	ENSG00000141753	IGFBP4	0.0490873413363404	-2.51741176066464	0.559725794817663	0.576020942028316	0.798349892583941	Exon	DLPFC
e1111618	ENSG00000141956.13	ENSG00000141956	PRDM15	-0.0329057961383217	-2.50924855444498	-0.559724269741408	0.576021981306388	0.798349892583941	Exon	DLPFC
e281671	ENSG00000169762.16	ENSG00000169762	TAPT1	-0.0195241634152893	0.102368835455885	-0.559722747240601	0.576023018830282	0.798349892583941	Exon	DLPFC
e490099	ENSG00000104756.15	ENSG00000104756	KCTD9	-0.0234797764984529	-1.3688649430925	-0.559719247169298	0.576025403993369	0.798349892583941	Exon	DLPFC
e427027	ENSG00000182095.14	ENSG00000182095	TNRC18	-0.0381482615247231	-1.53881068349297	-0.559718804538894	0.576025705629186	0.798349892583941	Exon	DLPFC
e609000	ENSG00000174915.11	ENSG00000174915	PTDSS2	0.0214063118953344	-0.537308257331928	0.559716890674588	0.576027009855919	0.798349892583941	Exon	DLPFC
e1141377	ENSG00000196576.14	ENSG00000196576	PLXNB2	-0.0240186462977418	-0.630503710925422	-0.559703292781747	0.576036276350116	0.79835948620013	Exon	DLPFC
e416404	ENSG00000229036.7	ENSG00000229036	VDAC1P8	0.0376752776362665	-2.74276809163979	0.559687452819138	0.576047070826501	0.79837119744185	Exon	DLPFC
e145098	ENSG00000163162.8	ENSG00000163162	RNF149	-0.0306861180258629	-1.24429189050517	-0.55968094161417	0.576051508052174	0.798374097806164	Exon	DLPFC
e846405	ENSG00000275120.2	ENSG00000275120		-0.0247321701279468	-0.551510304240409	-0.559668380114432	0.57606006845036	0.798379809313788	Exon	DLPFC
e911251	ENSG00000167699.13	ENSG00000167699	GLOD4	-0.01807065892059	-0.050514039179	-0.559668013665674	0.576060318178396	0.798379809313788	Exon	DLPFC
e984622	ENSG00000178927.17	ENSG00000178927	C17orf62	0.0275203679197944	-0.960348872642665	0.559654183260306	0.576069743380792	0.798384721081126	Exon	DLPFC
e1097834	ENSG00000101146.12	ENSG00000101146	RAE1	-0.0173033079782379	0.255071853266465	-0.559653685013226	0.576070082929657	0.798384721081126	Exon	DLPFC
e907424	ENSG00000104731.13	ENSG00000104731	KLHDC4	0.0296110820324798	-1.83838740370929	0.559652492094947	0.576070895888238	0.798384721081126	Exon	DLPFC
e1151710	ENSG00000102226.9	ENSG00000102226	USP11	0.0179147670866663	3.29922879294238	0.55964862384453	0.576073532055264	0.798385125217336	Exon	DLPFC
e1098280	ENSG00000124224.16	ENSG00000124224	PPP4R1L	-0.0435531992088694	-2.96367308618732	-0.559642880626503	0.576077446001145	0.798386354692269	Exon	DLPFC
e245214	ENSG00000082781.11	ENSG00000082781	ITGB5	-0.0257930485098605	0.947161601879376	-0.559640441395016	0.576079108316922	0.798386354692269	Exon	DLPFC
e1139696	ENSG00000241990.5	ENSG00000241990	PRR34-AS1	-0.0439868374928436	-2.95674609946362	-0.559616427758242	0.576095473530111	0.798395938369632	Exon	DLPFC
e74998	ENSG00000143314.12	ENSG00000143314	MRPL24	-0.0156045083813754	0.559593666704248	-0.55961374353214	0.576097302834919	0.798395938369632	Exon	DLPFC
e806878	ENSG00000185024.16	ENSG00000185024	BRF1	0.0305296907514056	-1.88332724199865	0.559605701185305	0.576102783724909	0.798395938369632	Exon	DLPFC
e16306	ENSG00000088280.18	ENSG00000088280	ASAP3	-0.0279584525489076	-1.01357135139023	-0.559604327946763	0.576103719594674	0.798395938369632	Exon	DLPFC
e177833	ENSG00000082153.17	ENSG00000082153	BZW1	0.0201962954856708	1.23002394538337	0.55959942502564	0.576107060968787	0.798395938369632	Exon	DLPFC
e830372	ENSG00000129003.15	ENSG00000129003	VPS13C	0.0208848884366787	0.848635801458417	0.559598619198322	0.576107610146467	0.798395938369632	Exon	DLPFC
e880318	ENSG00000174943.9	ENSG00000174943	KCTD13	-0.0188966388458459	0.192247038650233	-0.559594769659254	0.576110233641163	0.798395938369632	Exon	DLPFC
e1164757	ENSG00000147234.10	ENSG00000147234	FRMPD3	0.0362114934956283	-2.48523694071593	0.559592569392982	0.576111733144501	0.798395938369632	Exon	DLPFC
e981669	ENSG00000184009.9	ENSG00000184009	ACTG1	-0.0142786911499728	5.00389258373013	-0.559591588874653	0.576112401378086	0.798395938369632	Exon	DLPFC
e3518	ENSG00000078369.17	ENSG00000078369	GNB1	0.0165178032595184	3.1757982428728	0.559585865611149	0.576116301849871	0.798395938369632	Exon	DLPFC
e218107	ENSG00000163832.15	ENSG00000163832	ELP6	0.0113078194732371	1.14608253400647	0.559584645714395	0.576117133225558	0.798395938369632	Exon	DLPFC
e416382	ENSG00000034693.14	ENSG00000034693	PEX3	-0.0170144018146081	0.229973790442479	-0.559583696478452	0.576117780142736	0.798395938369632	Exon	DLPFC
e1160135	ENSG00000067177.14	ENSG00000067177	PHKA1	-0.0316676358052459	0.667060063993776	-0.559579682350396	0.576120515829288	0.798395938369632	Exon	DLPFC
e1160198	ENSG00000067177.14	ENSG00000067177	PHKA1	-0.0316676358052459	0.667060063993776	-0.559579682350396	0.576120515829288	0.798395938369632	Exon	DLPFC
e282703	ENSG00000152990.13	ENSG00000152990	ADGRA3	-0.0297457625271025	0.344475365026187	-0.559577655032996	0.576121897477871	0.798395938369632	Exon	DLPFC
e795095	ENSG00000165555.9	ENSG00000165555	NOXRED1	-0.0518314761440063	-2.79854666492555	-0.559575249338423	0.576123536998465	0.798395938369632	Exon	DLPFC
e113788	ENSG00000119771.14	ENSG00000119771	KLHL29	0.0483449096423539	-3.13988808728629	0.559568873933555	0.576127881952903	0.79839646681529	Exon	DLPFC
e115337	ENSG00000138101.18	ENSG00000138101	DTNB	0.0164346554129713	-0.260893614174196	0.559567809301	0.576128607520877	0.79839646681529	Exon	DLPFC
e1092046	ENSG00000196090.12	ENSG00000196090	PTPRT	0.025113989698125	1.44747322648436	0.559555652355453	0.576136892748487	0.798404699280385	Exon	DLPFC
e351439	ENSG00000247627.2	ENSG00000247627	MTND4P12	-0.0792032867690367	-1.50874394482787	-0.559537158737166	0.57614949666719	0.798412340977223	Exon	DLPFC
e1019863	ENSG00000174652.17	ENSG00000174652	ZNF266	-0.0183934857529643	2.38492423055717	-0.55952732961964	0.576156195539193	0.798412340977223	Exon	DLPFC
e619344	ENSG00000110328.5	ENSG00000110328	GALNT18	0.0229127483541749	0.131224172592941	0.559526872870832	0.576156506829664	0.798412340977223	Exon	DLPFC
e855635	ENSG00000161999.11	ENSG00000161999	JMJD8	0.0175211819795328	1.00556941344247	0.559526537609233	0.576156735322355	0.798412340977223	Exon	DLPFC
e535274	ENSG00000215126.10	ENSG00000215126	CBWD7	0.0591214869942906	-2.97806552975343	0.55952549130188	0.576157448418265	0.798412340977223	Exon	DLPFC
e272224	ENSG00000185485.14	ENSG00000185485	SDHAP1	-0.0313239303316304	-0.749653585486454	-0.559524908171838	0.576157845842442	0.798412340977223	Exon	DLPFC
e1028898	ENSG00000123143.12	ENSG00000123143	PKN1	-0.0235058791057772	-0.816351412889608	-0.559523479427112	0.576158819584105	0.798412340977223	Exon	DLPFC
e209509	ENSG00000283563.1	ENSG00000283563		-0.0420669630093952	-2.68639854701899	-0.55950895683461	0.576168717305046	0.79841954454154	Exon	DLPFC
e614144	ENSG00000110713.15	ENSG00000110713	NUP98	0.0376806544268133	-2.18018063454404	0.559507864961234	0.576169461463176	0.79841954454154	Exon	DLPFC
e438224	ENSG00000122678.15	ENSG00000122678	POLM	-0.0340759436778278	-2.42131326307453	-0.559505531389204	0.57617105189326	0.79841954454154	Exon	DLPFC
e153438	ENSG00000072135.12	ENSG00000072135	PTPN18	-0.0293622719414548	-1.80442644724509	-0.559487616178829	0.576183261951872	0.79842957630245	Exon	DLPFC
e529529	ENSG00000233906.1	ENSG00000233906		0.0369678357032565	-1.60900524766642	0.559484051827561	0.576185691239555	0.79842957630245	Exon	DLPFC
e17510	ENSG00000117616.17	ENSG00000117616	RSRP1	0.028054518746475	0.602029729277183	0.559479482735339	0.576188805316684	0.79842957630245	Exon	DLPFC
e707838	ENSG00000094914.12	ENSG00000094914	AAAS	0.0223381054577378	-0.511726151911714	0.55947782256716	0.57618993681076	0.79842957630245	Exon	DLPFC
e751210	ENSG00000073910.19	ENSG00000073910	FRY	0.0195087827834403	0.925393043457924	0.559477708311285	0.576190014682335	0.79842957630245	Exon	DLPFC
e876829	ENSG00000077235.17	ENSG00000077235	GTF3C1	-0.0145202620004056	0.647671772295286	-0.559470308966778	0.576195057747476	0.798431450134088	Exon	DLPFC
e1065837	ENSG00000104951.15	ENSG00000104951	IL4I1	-0.028879780413554	-2.1415525721738	-0.559468843801693	0.576196056341516	0.798431450134088	Exon	DLPFC
e1008154	ENSG00000099622.13	ENSG00000099622	CIRBP	-0.0290162535632447	2.76772288823195	-0.559462369049389	0.576200469266393	0.798433837871389	Exon	DLPFC
e905693	ENSG00000103168.16	ENSG00000103168	TAF1C	0.0290232058554028	-1.37176015798472	0.559451547224158	0.576207845013143	0.798433837871389	Exon	DLPFC
e1088974	ENSG00000272897.5	ENSG00000272897		-0.025332950328261	-0.0816396927578327	-0.559448386288686	0.576209999395644	0.798433837871389	Exon	DLPFC
e282038	ENSG00000047662.4	ENSG00000047662	FAM184B	0.0411077233066787	-2.96487837622472	0.559447947478464	0.576210298473567	0.798433837871389	Exon	DLPFC
e354351	ENSG00000131508.15	ENSG00000131508	UBE2D2	0.0161971121553054	0.417428431967094	0.559445673657866	0.576211848232497	0.798433837871389	Exon	DLPFC
e1059229	ENSG00000090372.14	ENSG00000090372	STRN4	0.0237063929257189	0.0225400037253906	0.559444864948251	0.576212399421993	0.798433837871389	Exon	DLPFC
e829097	ENSG00000137845.14	ENSG00000137845	ADAM10	-0.0243188718584699	-0.422429490234764	-0.559440080013946	0.57621566067871	0.798433837871389	Exon	DLPFC
e899104	ENSG00000181019.12	ENSG00000181019	NQO1	0.0530381340691015	-1.02072161478007	0.559438621575477	0.576216654705016	0.798433837871389	Exon	DLPFC
e881971	ENSG00000229809.8	ENSG00000229809	ZNF688	-0.0236827884973851	-0.810386949654515	-0.559435353916341	0.576218881842818	0.798433837871389	Exon	DLPFC
e741872	ENSG00000130779.19	ENSG00000130779	CLIP1	0.0166310307117139	1.28826794496719	0.559422574499762	0.57622759194646	0.798442658004184	Exon	DLPFC
e264217	ENSG00000078070.12	ENSG00000078070	MCCC1	0.0161708212573286	0.319201932838303	0.559418603146263	0.576230298725972	0.798443159666986	Exon	DLPFC
e259090	ENSG00000113810.15	ENSG00000113810	SMC4	-0.0368871915273789	-1.88189803779767	-0.559412886266525	0.576234195224977	0.798443241651635	Exon	DLPFC
e971487	ENSG00000172794.19	ENSG00000172794	RAB37	0.0302681415631344	0.471022249613806	0.559411636024901	0.576235047363728	0.798443241651635	Exon	DLPFC
e86685	ENSG00000135862.5	ENSG00000135862	LAMC1	-0.0289650838995967	-1.6394377344022	-0.559401571421621	0.576241907210251	0.798449497858373	Exon	DLPFC
e859117	ENSG00000103197.16	ENSG00000103197	TSC2	0.0219987825741657	-0.171357697762598	0.55939248225199	0.576248102252584	0.798450781080867	Exon	DLPFC
e1093585	ENSG00000204070.9	ENSG00000204070	SYS1	-0.0168068279918142	1.12499019138243	-0.559391455957637	0.576248801761477	0.798450781080867	Exon	DLPFC
e392250	ENSG00000024048.10	ENSG00000024048	UBR2	-0.0159749418873324	0.870545221002324	-0.559387583107697	0.576251441449287	0.798450781080867	Exon	DLPFC
e74745	ENSG00000160818.16	ENSG00000160818	GPATCH4	0.0356536310634221	-2.48013206607219	0.559386452084598	0.576252212342071	0.798450781080867	Exon	DLPFC
e386364	ENSG00000204256.12	ENSG00000204256	BRD2	-0.0129788450368536	1.68362929245917	-0.559377646885728	0.576258213884552	0.798454569025779	Exon	DLPFC
e66200	ENSG00000197622.12	ENSG00000197622	CDC42SE1	-0.0125766522280504	2.81987173292968	-0.559375560885715	0.576259635687294	0.798454569025779	Exon	DLPFC
e818313	ENSG00000243789.10	ENSG00000243789	JMJD7	-0.0303089127312319	-0.871271450141306	-0.559367104048975	0.576265399823976	0.798456358198425	Exon	DLPFC
e480504	ENSG00000146909.7	ENSG00000146909	NOM1	-0.0203937393363723	-0.983143695667	-0.559363489811565	0.576267863278048	0.798456358198425	Exon	DLPFC
e734514	ENSG00000204856.11	ENSG00000204856	FAM216A	0.0264774493122238	-0.912050105925439	0.559362906015142	0.57626826119252	0.798456358198425	Exon	DLPFC
e535234	ENSG00000215126.10	ENSG00000215126	CBWD7	0.0537369724646183	-2.45916900521798	0.559359905908932	0.576270306060948	0.798456358198425	Exon	DLPFC
e385424	ENSG00000241404.6	ENSG00000241404	EGFL8	0.0408638487333935	-3.04325165916969	0.559337104328828	0.576285847700193	0.798474643156607	Exon	DLPFC
e262441	ENSG00000121864.9	ENSG00000121864	ZNF639	0.0254593917509108	-1.09001357908101	0.559321513989552	0.576296474245998	0.798486117870743	Exon	DLPFC
e230340	ENSG00000163946.13	ENSG00000163946	FAM208A	-0.0149208082790047	1.74125036731946	-0.559313734959743	0.576301776552536	0.798490150484261	Exon	DLPFC
e1061593	ENSG00000105443.13	ENSG00000105443	CYTH2	-0.0157789250829629	0.389299524600367	-0.559310363680724	0.576304074475423	0.798490150484261	Exon	DLPFC
e1001936	ENSG00000049759.17	ENSG00000049759	NEDD4L	0.0240922650883111	0.950302411529133	0.559284688462152	0.576321575296989	0.798509011542512	Exon	DLPFC
e449829	ENSG00000019991.15	ENSG00000019991	HGF	0.0493237215849022	-1.74449205041213	0.559282275587704	0.576323219980845	0.798509011542512	Exon	DLPFC
e1046721	ENSG00000099341.11	ENSG00000099341	PSMD8	-0.0176094350903138	2.00734326410617	-0.559268353375784	0.576332709799933	0.798509011542512	Exon	DLPFC
e921376	ENSG00000141499.16	ENSG00000141499	WRAP53	-0.0367627850724701	-2.5182823604298	-0.559265172758884	0.576334877819195	0.798509011542512	Exon	DLPFC
e921408	ENSG00000141499.16	ENSG00000141499	WRAP53	-0.0367627850724701	-2.5182823604298	-0.559265172758884	0.576334877819195	0.798509011542512	Exon	DLPFC
e248077	ENSG00000163913.11	ENSG00000163913	IFT122	0.022006171880913	-0.593862134706757	0.559258929042766	0.57633913376481	0.798509011542512	Exon	DLPFC
e595087	ENSG00000052749.13	ENSG00000052749	RRP12	-0.027218817476209	-1.24914741555903	-0.559256414738857	0.57634084761066	0.798509011542512	Exon	DLPFC
e449356	ENSG00000234456.7	ENSG00000234456	MAGI2-AS3	-0.0260179294524262	-0.810918137753651	-0.559256249379892	0.576340960325748	0.798509011542512	Exon	DLPFC
e1091089	ENSG00000196756.11	ENSG00000196756	SNHG17	-0.0395104784558949	-2.03983973673017	-0.559254306605094	0.576342284597241	0.798509011542512	Exon	DLPFC
e954453	ENSG00000108424.9	ENSG00000108424	KPNB1	-0.0144704840208689	1.41806753865871	-0.559253952431886	0.576342526015745	0.798509011542512	Exon	DLPFC
e543872	ENSG00000185920.15	ENSG00000185920	PTCH1	-0.0349921595697505	-2.06897997651862	-0.559251786937532	0.576344002103613	0.798509011542512	Exon	DLPFC
e694621	ENSG00000133687.15	ENSG00000133687	TMTC1	-0.0263945577068659	-0.168904748560155	-0.559247961656521	0.576346609573062	0.798509011542512	Exon	DLPFC
e909452	ENSG00000075399.13	ENSG00000075399	VPS9D1	0.0321272744209742	-1.61080474077666	0.559245488866119	0.576348295132054	0.798509011542512	Exon	DLPFC
e295863	ENSG00000145293.15	ENSG00000145293	ENOPH1	-0.0142215412134496	0.808105219826416	-0.559242230329807	0.576350516292406	0.798509011542512	Exon	DLPFC
e278397	ENSG00000168826.15	ENSG00000168826	ZBTB49	0.0186873999058693	-0.699940721320086	0.559222793691324	0.576363765236456	0.798522507889465	Exon	DLPFC
e912305	ENSG00000174231.16	ENSG00000174231	PRPF8	-0.0163748067996795	1.64036586041595	-0.559221059037458	0.576364947666656	0.798522507889465	Exon	DLPFC
e51367	ENSG00000099260.10	ENSG00000099260	PALMD	0.0413659991461575	-2.14111677403891	0.559210810077327	0.576371933913827	0.798528159387224	Exon	DLPFC
e1133908	ENSG00000100151.15	ENSG00000100151	PICK1	0.0219918731229112	-0.329728462086582	0.559208194520459	0.576373716825692	0.798528159387224	Exon	DLPFC
e768313	ENSG00000165801.9	ENSG00000165801	ARHGEF40	-0.0253399672721881	0.133319984719407	-0.559200816632171	0.576378746026762	0.798528777450861	Exon	DLPFC
e562638	ENSG00000148396.18	ENSG00000148396	SEC16A	0.028806907925836	-1.88111600169595	0.559191962963234	0.576384781233858	0.798528777450861	Exon	DLPFC
e752555	ENSG00000133104.12	ENSG00000133104	SPG20	-0.042721678757218	-2.7887397414359	-0.55919188109373	0.576384837041305	0.798528777450861	Exon	DLPFC
e996892	ENSG00000152223.12	ENSG00000152223	EPG5	0.016994428704339	-0.109221049681578	0.559187243516609	0.576387998312142	0.798528777450861	Exon	DLPFC
e856480	ENSG00000127586.16	ENSG00000127586	CHTF18	-0.0441732656243507	-2.99382124804234	-0.559187152687577	0.576388060227135	0.798528777450861	Exon	DLPFC
e693666	ENSG00000256625.1	ENSG00000256625		-0.0329010305212003	-2.05336672516417	-0.559186899438382	0.576388232858319	0.798528777450861	Exon	DLPFC
e756239	ENSG00000136169.16	ENSG00000136169	SETDB2	0.0189767794067763	-0.400535655049578	0.559171822351254	0.576398510429351	0.798530484511823	Exon	DLPFC
e892548	ENSG00000103042.8	ENSG00000103042	SLC38A7	0.0277760664344991	-2.07184275697191	0.559170173016192	0.576399634733903	0.798530484511823	Exon	DLPFC
e1036965	ENSG00000129933.20	ENSG00000129933	MAU2	-0.0320802430349454	-1.70447836982905	-0.559168648101106	0.576400674225838	0.798530484511823	Exon	DLPFC
e722544	ENSG00000186908.14	ENSG00000186908	ZDHHC17	0.0161760505972744	1.21631730221695	0.559167495969095	0.576401459602574	0.798530484511823	Exon	DLPFC
e881548	ENSG00000183604.14	ENSG00000183604	SMG1P5	-0.0599461828412176	-1.74678538708042	-0.55916598365881	0.576402490503712	0.798530484511823	Exon	DLPFC
e98359	ENSG00000136628.17	ENSG00000136628	EPRS	0.0127615171474134	2.12171652231684	0.559163443544457	0.576404222033132	0.798530484511823	Exon	DLPFC
e731405	ENSG00000136044.11	ENSG00000136044	APPL2	-0.0311581028175752	-1.19805094230896	-0.55916101138436	0.576405879975273	0.798530484511823	Exon	DLPFC
e456791	ENSG00000166508.17	ENSG00000166508	MCM7	-0.0364685066552372	-1.42968061494306	-0.559142327583214	0.576418616326194	0.798544880242362	Exon	DLPFC
e162122	ENSG00000136560.13	ENSG00000136560	TANK	0.0156354290689841	0.681107770281188	0.559138106541025	0.576421493739579	0.798545617774919	Exon	DLPFC
e669271	ENSG00000137726.16	ENSG00000137726	FXYD6	0.0204490144518287	1.38239716996145	0.559114700626182	0.576437449281085	0.798564473014861	Exon	DLPFC
e495881	ENSG00000158669.11	ENSG00000158669	GPAT4	-0.0176287747623225	-0.239546476643721	-0.559109339317054	0.576441104052974	0.798566287366687	Exon	DLPFC
e660886	ENSG00000180773.14	ENSG00000180773	SLC36A4	-0.0187089087712161	0.392708422399141	-0.559100637074734	0.576447036342109	0.798569974581208	Exon	DLPFC
e21299	ENSG00000116353.15	ENSG00000116353	MECR	0.0178207930351569	-0.161342920021131	0.55909855474307	0.576448455864845	0.798569974581208	Exon	DLPFC
e1100501	ENSG00000092758.15	ENSG00000092758	COL9A3	-0.0388550361901669	-1.46155301750586	-0.559091845226387	0.576453029744737	0.798573062149043	Exon	DLPFC
e130662	ENSG00000243667.6	ENSG00000243667	WDR92	0.0294525162098575	-1.99631538485745	0.559076035213939	0.576463807503785	0.798584744027053	Exon	DLPFC
e415212	ENSG00000197442.9	ENSG00000197442	MAP3K5	0.0174795718937904	0.962129920349502	0.559072582186981	0.576466161461029	0.798584756227029	Exon	DLPFC
e1164951	ENSG00000101844.17	ENSG00000101844	ATG4A	-0.0321781970447732	-2.4242821945777	-0.559050555976094	0.576481177019643	0.798602308607726	Exon	DLPFC
e783009	ENSG00000186615.10	ENSG00000186615	KTN1-AS1	-0.0371242941882372	-2.56649872455273	-0.559030889379861	0.576494584154362	0.798617632696869	Exon	DLPFC
e866328	ENSG00000140650.11	ENSG00000140650	PMM2	0.0253478879736326	-1.52259840238043	0.559017299781742	0.576503848557187	0.798627217760448	Exon	DLPFC
e317095	ENSG00000151718.15	ENSG00000151718	WWC2	-0.0162004176568148	0.770118316075946	-0.559008426813618	0.576509897541664	0.7986316204554	Exon	DLPFC
e868574	ENSG00000103429.10	ENSG00000103429	BFAR	-0.0200270291922562	-0.586074990940018	-0.559003187020872	0.576513469689091	0.7986316204554	Exon	DLPFC
e142472	ENSG00000135976.16	ENSG00000135976	ANKRD36	0.0168986668449585	0.582160696907386	0.558997160721837	0.576517578037942	0.7986316204554	Exon	DLPFC
e353781	ENSG00000280987.3	ENSG00000280987		0.0107755782915047	4.02142287672358	0.558995297566997	0.576518848221667	0.7986316204554	Exon	DLPFC
e140309	ENSG00000143429.10	ENSG00000143429		-0.0620922744849163	-2.38146939001318	-0.558993461654392	0.576520099834618	0.7986316204554	Exon	DLPFC
e1088385	ENSG00000125991.18	ENSG00000125991	ERGIC3	-0.0166905815047172	0.774556206733378	-0.558991996844329	0.576521098453471	0.7986316204554	Exon	DLPFC
e804211	ENSG00000022976.15	ENSG00000022976	ZNF839	-0.021889647933137	-1.1567220933265	-0.558984160509715	0.576526440806085	0.798635772151935	Exon	DLPFC
e411803	ENSG00000198945.7	ENSG00000198945	L3MBTL3	0.030279023802261	-1.20963054548514	0.558978297982161	0.576530437548324	0.798636174174357	Exon	DLPFC
e1004277	ENSG00000141665.11	ENSG00000141665	FBXO15	-0.0388400840490842	-2.78575016139134	-0.558974457091695	0.57653305605898	0.798636174174357	Exon	DLPFC
e586580	ENSG00000138286.14	ENSG00000138286	FAM149B1	-0.0239751519791966	-0.856089818442262	-0.558973170507225	0.576533933183702	0.798636174174357	Exon	DLPFC
e676972	ENSG00000084234.16	ENSG00000084234	APLP2	0.016701804113636	2.54670648038015	0.558967034900506	0.576538116122055	0.798636174174357	Exon	DLPFC
e830686	ENSG00000129003.15	ENSG00000129003	VPS13C	-0.0172599929197943	1.31908922709352	-0.558966534118761	0.576538457529703	0.798636174174357	Exon	DLPFC
e881533	ENSG00000183604.14	ENSG00000183604	SMG1P5	-0.0375807180788326	-0.0569307185399791	-0.558942665540894	0.576554730029101	0.798655466415093	Exon	DLPFC
e818336	ENSG00000243789.10	ENSG00000243789	JMJD7	-0.0302157062149768	-0.73339043650905	-0.558938093476777	0.576557847077109	0.798656535371253	Exon	DLPFC
e392642	ENSG00000124541.6	ENSG00000124541	RRP36	0.0147492297073662	0.370383686944955	0.558929645032682	0.576563606904875	0.798661265121789	Exon	DLPFC
e561124	ENSG00000186350.9	ENSG00000186350	RXRA	-0.0208483463375151	0.8336651381416	-0.558904927908303	0.576580458256412	0.798681358853127	Exon	DLPFC
e228760	ENSG00000163935.13	ENSG00000163935	SFMBT1	0.0183238607950927	-0.744320595100486	0.55890005896959	0.576583777771915	0.798682249874948	Exon	DLPFC
e523621	ENSG00000255085.8	ENSG00000255085		-0.044231091420405	-2.10012639779443	-0.558894239057983	0.576587745647825	0.798682249874948	Exon	DLPFC
e222169	ENSG00000145020.15	ENSG00000145020	AMT	-0.0242499669427174	-0.485121267958253	-0.558893663852776	0.576588137809618	0.798682249874948	Exon	DLPFC
e253862	ENSG00000244327.1	ENSG00000244327		-0.049561513372341	-3.13514120990993	-0.558886170963621	0.576593246302113	0.798686077207368	Exon	DLPFC
e863162	ENSG00000262312.2	ENSG00000262312		0.0256916630893287	-0.317683465153521	0.558867026243079	0.576606298862828	0.798700908437183	Exon	DLPFC
e391511	ENSG00000137166.14	ENSG00000137166	FOXP4	-0.0341152861314949	-1.75291770284367	-0.5588593829843	0.576611509952083	0.798701771412151	Exon	DLPFC
e107659	ENSG00000227953.6	ENSG00000227953	LINC01341	0.0508121446347413	-2.5856622913835	0.558859023466813	0.576611755067676	0.798701771412151	Exon	DLPFC
e668700	ENSG00000160613.12	ENSG00000160613	PCSK7	-0.0215601048868399	-1.15530334427677	-0.558855791853198	0.57661395835323	0.798701771412151	Exon	DLPFC
e1092225	ENSG00000196090.12	ENSG00000196090	PTPRT	0.0250853000861099	1.44767802430275	0.55884416951862	0.576621882391006	0.79870580549739	Exon	DLPFC
e27813	ENSG00000127603.23	ENSG00000127603	MACF1	-0.0126204875401645	2.44496633863666	-0.558843802533837	0.576622132599863	0.79870580549739	Exon	DLPFC
e664484	ENSG00000075239.13	ENSG00000075239	ACAT1	-0.0162566301899321	1.18974971522132	-0.558841199654224	0.576623907234952	0.79870580549739	Exon	DLPFC
e825371	ENSG00000104064.16	ENSG00000104064	GABPB1	0.0264692669024061	-1.43954794566793	0.558836537570278	0.576627085835509	0.798706959446568	Exon	DLPFC
e957673	ENSG00000167107.12	ENSG00000167107	ACSF2	-0.0495902280880959	-2.72079772677489	-0.558827491767044	0.576633253271763	0.798712253313565	Exon	DLPFC
e112872	ENSG00000163029.15	ENSG00000163029	SMC6	0.0199955632709526	0.314402180453119	0.558805992622829	0.576647911531716	0.798729215041014	Exon	DLPFC
e944359	ENSG00000008838.18	ENSG00000008838	MED24	0.0176224165149582	0.0020954573748276	0.558802650831718	0.576650190003034	0.798729215041014	Exon	DLPFC
e557277	ENSG00000148343.18	ENSG00000148343	FAM73B	0.0200443770894759	-0.875844814668613	0.558792802189968	0.576656904944174	0.798735267109299	Exon	DLPFC
e1039213	ENSG00000105171.9	ENSG00000105171	POP4	0.0222789020908238	-0.936190442192156	0.558782167690538	0.576664155735605	0.798739366463677	Exon	DLPFC
e293570	ENSG00000174796.12	ENSG00000174796	THAP6	-0.0240016353767098	-1.44871479413206	-0.558781581028408	0.576664555733567	0.798739366463677	Exon	DLPFC
e299257	ENSG00000152208.12	ENSG00000152208	GRID2	-0.0323066353720643	-1.88049107831203	-0.558761771116172	0.576678062604684	0.798748572109584	Exon	DLPFC
e703401	ENSG00000161800.12	ENSG00000161800	RACGAP1	0.0210344286744051	-0.876758079314865	0.558761763094573	0.576678068074032	0.798748572109584	Exon	DLPFC
e712599	ENSG00000062485.18	ENSG00000062485	CS	-0.0159408842453961	0.994392195103157	-0.558761512679841	0.576678238813734	0.798748572109584	Exon	DLPFC
e670822	ENSG00000186174.12	ENSG00000186174	BCL9L	-0.0420516218668969	-2.69811403728897	-0.558755240450907	0.576682515401011	0.798750852239941	Exon	DLPFC
e843020	ENSG00000103740.9	ENSG00000103740	ACSBG1	-0.0276540665517602	0.599343339612106	-0.558752217865582	0.576684576292555	0.798750852239941	Exon	DLPFC
e851148	ENSG00000173575.19	ENSG00000173575	CHD2	0.0144794101863913	0.729386599062962	0.558747181686252	0.576688010122107	0.798752359459195	Exon	DLPFC
e33649	ENSG00000132781.17	ENSG00000132781	MUTYH	-0.0400553365800924	-2.50406087442641	-0.558725340504691	0.576702902256404	0.798769737137854	Exon	DLPFC
e437376	ENSG00000106588.10	ENSG00000106588	PSMA2	-0.0164688562581261	2.16191130764964	-0.55870614415456	0.576715991196081	0.79878433789525	Exon	DLPFC
e549564	ENSG00000182752.9	ENSG00000182752	PAPPA	0.0394339072874559	-2.07924959111094	0.55870299959131	0.576718135314926	0.79878433789525	Exon	DLPFC
e865548	ENSG00000033011.11	ENSG00000033011	ALG1	0.036174582651852	-2.42221356565479	0.55869805930966	0.576721503851066	0.79878484373044	Exon	DLPFC
e218443	ENSG00000132153.14	ENSG00000132153	DHX30	-0.030756769114952	-1.78323464602164	-0.558695021598371	0.576723575122268	0.79878484373044	Exon	DLPFC
e587626	ENSG00000214655.10	ENSG00000214655	ZSWIM8	-0.0219481959609898	0.362293154363003	-0.558692143242417	0.576725537739878	0.79878484373044	Exon	DLPFC
e777590	ENSG00000092020.10	ENSG00000092020	PPP2R3C	0.02349819561504	-0.762524254299659	0.558683074801098	0.576731721110671	0.798789703857152	Exon	DLPFC
e225344	ENSG00000259956.1	ENSG00000259956	RBM15B	-0.0104503760688286	3.67038847099431	-0.558680116469034	0.57673373827382	0.798789703857152	Exon	DLPFC
e432380	ENSG00000105926.15	ENSG00000105926	MPP6	0.0242387945348553	0.998734267937373	0.558673590458421	0.576738188099865	0.798791602679266	Exon	DLPFC
e722024	ENSG00000187109.13	ENSG00000187109	NAP1L1	-0.0116177223251695	2.5208871161846	-0.558671225378451	0.576739800757468	0.798791602679266	Exon	DLPFC
e446351	ENSG00000106665.15	ENSG00000106665	CLIP2	-0.0167828611068825	0.434610249063431	-0.558661788309271	0.576746235555374	0.798797266025922	Exon	DLPFC
e25920	ENSG00000116863.10	ENSG00000116863	ADPRHL2	-0.0199634988226154	-0.456448698375376	-0.55865706202929	0.576749458248406	0.798798480558581	Exon	DLPFC
e965679	ENSG00000136485.14	ENSG00000136485	DCAF7	0.0325284403770224	-2.14162478098785	0.558653383965295	0.576751966203739	0.798798705173079	Exon	DLPFC
e1084730	ENSG00000101004.14	ENSG00000101004	NINL	-0.0340404510862125	-1.8875985074859	-0.558644783371509	0.576757830696366	0.798803578554884	Exon	DLPFC
e475518	ENSG00000159784.17	ENSG00000159784	FAM131B	0.0143119555338216	1.82667141186372	0.558637150685902	0.576763035224441	0.798807537856746	Exon	DLPFC
e1127022	ENSG00000100280.16	ENSG00000100280	AP1B1	-0.0166791485219808	1.19292357288912	-0.558625178649324	0.576771198686892	0.798812472910382	Exon	DLPFC
e786465	ENSG00000054654.15	ENSG00000054654	SYNE2	0.0258561082068528	-1.20103024175638	0.558625044559475	0.576771290120054	0.798812472910382	Exon	DLPFC
e306796	ENSG00000138688.15	ENSG00000138688	KIAA1109	0.0130718346554185	1.9358465997833	0.558614378315028	0.576778563238847	0.798817264543321	Exon	DLPFC
e1093020	ENSG00000132824.13	ENSG00000132824	SERINC3	0.0123600069500407	3.80688660387885	0.558613090297053	0.5767794415179	0.798817264543321	Exon	DLPFC
e262031	ENSG00000177565.16	ENSG00000177565	TBL1XR1	0.0146871305397795	1.02697048393469	0.558609567902367	0.576781843386272	0.798817342149278	Exon	DLPFC
e333440	ENSG00000145740.18	ENSG00000145740	SLC30A5	-0.0153684833379387	-0.0727716300136263	-0.558596319642815	0.576790877219154	0.798826604694763	Exon	DLPFC
e104000	ENSG00000135749.18	ENSG00000135749	PCNX2	0.0247016817622222	0.0235048189546363	0.558592543458013	0.57679345216757	0.798826921968358	Exon	DLPFC
e446678	ENSG00000263001.5	ENSG00000263001	GTF2I	0.0221991691384161	0.155297962989189	0.558585814055429	0.576798040903656	0.79882741766473	Exon	DLPFC
e223824	ENSG00000003756.16	ENSG00000003756	RBM5	-0.0171894570188338	0.30550248736844	-0.558585138132826	0.576798501811862	0.79882741766473	Exon	DLPFC
e69981	ENSG00000160714.9	ENSG00000160714	UBE2Q1	0.0157261758144741	1.27810150592964	0.558572862042953	0.576806872845813	0.79883306965089	Exon	DLPFC
e811919	ENSG00000166912.16	ENSG00000166912	MTMR10	-0.036170777762222	-1.43364338901836	-0.558570755951525	0.576808308989893	0.79883306965089	Exon	DLPFC
e1025728	ENSG00000105576.15	ENSG00000105576	TNPO2	0.0195452420158439	0.261142547453954	0.558568832630251	0.576809620504456	0.79883306965089	Exon	DLPFC
e325261	ENSG00000168724.14	ENSG00000168724	DNAJC21	0.0290856676024283	-1.94688841887269	0.558562431773168	0.57681398526501	0.798835865620448	Exon	DLPFC
e599618	ENSG00000148834.12	ENSG00000148834	GSTO1	0.0222923914016652	1.5853003266792	0.558557864683246	0.576817099584679	0.798836929825334	Exon	DLPFC
e1138652	ENSG00000138964.16	ENSG00000138964	PARVG	-0.0638311023864841	-3.14929670258794	-0.558548075785722	0.576823774705837	0.798842836138585	Exon	DLPFC
e981639	ENSG00000184009.9	ENSG00000184009	ACTG1	-0.0142526069084057	5.00380267631563	-0.558541399814155	0.576828327120883	0.798842836138585	Exon	DLPFC
e916297	ENSG00000108523.15	ENSG00000108523	RNF167	-0.026258446726592	-1.83657295413219	-0.558537038987537	0.576831300823484	0.798842836138585	Exon	DLPFC
e186175	ENSG00000115568.15	ENSG00000115568	ZNF142	0.0183866386692986	-0.402273373486358	0.558535283957321	0.576832497602744	0.798842836138585	Exon	DLPFC
e276617	ENSG00000159733.13	ENSG00000159733	ZFYVE28	0.026439520038461	-0.862891217637283	0.558534409503104	0.576833093905548	0.798842836138585	Exon	DLPFC
e786356	ENSG00000054654.15	ENSG00000054654	SYNE2	-0.0170275199572897	0.455841555601569	-0.558530615093507	0.57683568137096	0.798843170663823	Exon	DLPFC
e677611	ENSG00000151503.12	ENSG00000151503	NCAPD3	0.0326723652634584	-2.23773462723953	0.558523091692072	0.576840811708669	0.798844810685854	Exon	DLPFC
e993096	ENSG00000198795.10	ENSG00000198795	ZNF521	0.0263732319725449	-0.994215783718187	0.558521998112906	0.576841557441036	0.798844810685854	Exon	DLPFC
e990025	ENSG00000128789.20	ENSG00000128789	PSMG2	0.012762948545569	1.37581418825968	0.558508633577209	0.576850671008181	0.798854182899603	Exon	DLPFC
e862441	ENSG00000085644.13	ENSG00000085644	ZNF213	-0.0397078666308898	-2.9523995612715	-0.558495989708993	0.576859293199264	0.798862874555591	Exon	DLPFC
e1113221	ENSG00000160200.17	ENSG00000160200	CBS	0.0904511545820805	-1.88674130672029	0.558488269437726	0.576864557888219	0.798866916527151	Exon	DLPFC
e109164	ENSG00000130508.10	ENSG00000130508	PXDN	0.03018009534422	-0.697630283562555	0.558481277650831	0.57686932582104	0.798870270539315	Exon	DLPFC
e647872	ENSG00000173120.14	ENSG00000173120	KDM2A	-0.0177215320619814	-0.232534283948296	-0.558473494502941	0.576874633431274	0.798874371886676	Exon	DLPFC
e447924	ENSG00000127952.16	ENSG00000127952	STYXL1	0.0264835451901571	-0.474788821377732	0.558464702131615	0.5768806292953	0.798877646279545	Exon	DLPFC
e1176909	ENSG00000130827.6	ENSG00000130827	PLXNA3	-0.0347281125349513	-1.34698954280486	-0.558460728081105	0.57688333936642	0.798877646279545	Exon	DLPFC
e598992	ENSG00000076685.18	ENSG00000076685	NT5C2	-0.0251090900472462	-0.399570373169775	-0.558457969441106	0.576885220601863	0.798877646279545	Exon	DLPFC
e716311	ENSG00000135506.15	ENSG00000135506	OS9	-0.013173030085024	0.798707398343999	-0.558456266453705	0.576886381943777	0.798877646279545	Exon	DLPFC
e610699	ENSG00000177697.17	ENSG00000177697	CD151	-0.0289827063359802	-1.56789728558324	-0.558448849809548	0.576891439692115	0.798878984314268	Exon	DLPFC
e922799	ENSG00000178921.13	ENSG00000178921	PFAS	-0.0210413855353757	-0.937343956453014	-0.558446198869858	0.576893247494039	0.798878984314268	Exon	DLPFC
e619849	ENSG00000197702.11	ENSG00000197702	PARVA	0.0247474473509362	-0.223097286416715	0.558444529070892	0.576894386210791	0.798878984314268	Exon	DLPFC
e485916	ENSG00000104763.18	ENSG00000104763	ASAH1	-0.0191713075492872	0.725849157166035	-0.558428790730527	0.576905118999264	0.798890598208021	Exon	DLPFC
e614124	ENSG00000110713.15	ENSG00000110713	NUP98	0.0376082215310271	-2.18048991396574	0.558423871534971	0.576908473672582	0.79889199493233	Exon	DLPFC
e389539	ENSG00000096070.19	ENSG00000096070	BRPF3	-0.0206742069670472	0.133719532628918	-0.55841366350768	0.576915435124166	0.798897547883734	Exon	DLPFC
e801532	ENSG00000090060.17	ENSG00000090060	PAPOLA	-0.0188724026605243	0.938169444663624	-0.55841111105745	0.576917175795661	0.798897547883734	Exon	DLPFC
e777100	ENSG00000129515.18	ENSG00000129515	SNX6	-0.0216582641421469	1.65491457601475	-0.558397947056134	0.57692615317055	0.798906730679051	Exon	DLPFC
e785205	ENSG00000126773.12	ENSG00000126773	PCNX4	-0.0190206086594476	0.097756546884227	-0.558377380803677	0.576940178746517	0.798922903939802	Exon	DLPFC
e831695	ENSG00000103657.13	ENSG00000103657	HERC1	0.017079696328593	1.16040002087803	0.558367927391418	0.57694662574825	0.798924040546843	Exon	DLPFC
e332966	ENSG00000153914.15	ENSG00000153914	SREK1	0.0204722793633378	1.05009683035542	0.558367189988923	0.576947128640601	0.798924040546843	Exon	DLPFC
e883497	ENSG00000140678.16	ENSG00000140678	ITGAX	-0.0590209246053312	-2.62584927357807	-0.558365708116947	0.57694813924546	0.798924040546843	Exon	DLPFC
e758131	ENSG00000273919.1	ENSG00000273919		0.0636850150713134	-2.56788430473503	0.558359524625787	0.576952356262658	0.798924040546843	Exon	DLPFC
e506799	ENSG00000079102.16	ENSG00000079102	RUNX1T1	0.0300431517748281	-1.91173186705656	0.558355562015419	0.576955058691282	0.798924040546843	Exon	DLPFC
e213453	ENSG00000114742.13	ENSG00000114742	WDR48	0.0141744291894528	1.13946155791661	0.55835553601044	0.576955076426227	0.798924040546843	Exon	DLPFC
e812816	ENSG00000248905.8	ENSG00000248905	FMN1	0.0496397574262616	-3.06126493428848	0.558336030758687	0.576968378742764	0.798939211765589	Exon	DLPFC
e1100141	ENSG00000130702.14	ENSG00000130702	LAMA5	-0.0440657711821335	-2.49161931465129	-0.558315200740309	0.576982584692403	0.798951218172104	Exon	DLPFC
e808230	ENSG00000258590.5	ENSG00000258590	NBEAP1	-0.0480365577367143	-1.11947450380866	-0.558307015548802	0.576988166990024	0.798951218172104	Exon	DLPFC
e1036151	ENSG00000051128.18	ENSG00000051128	HOMER3	-0.0442813918807501	-2.42124966610121	-0.558302520013564	0.576991232954289	0.798951218172104	Exon	DLPFC
e509193	ENSG00000132549.18	ENSG00000132549	VPS13B	-0.0144847172370071	0.781500408804551	-0.558297004260607	0.576994994719667	0.798951218172104	Exon	DLPFC
e1091480	ENSG00000101452.14	ENSG00000101452	DHX35	0.0207294986329227	-0.972135391979055	0.55829379646054	0.576997182457365	0.798951218172104	Exon	DLPFC
e618474	ENSG00000133812.15	ENSG00000133812	SBF2	-0.0178822766265896	-0.199739833064557	-0.5582920034133	0.576998405327384	0.798951218172104	Exon	DLPFC
e819795	ENSG00000159433.11	ENSG00000159433	STARD9	-0.0415022091396909	-2.68078131758415	-0.558291121182327	0.576999007015164	0.798951218172104	Exon	DLPFC
e865953	ENSG00000257180.1	ENSG00000257180		0.0316069272376216	-0.567516396529731	0.558290652758367	0.576999326483747	0.798951218172104	Exon	DLPFC
e881138	ENSG00000102882.11	ENSG00000102882	MAPK3	0.0220644370868094	0.0161403640817453	0.558288914992212	0.577000511653768	0.798951218172104	Exon	DLPFC
e881164	ENSG00000102882.11	ENSG00000102882	MAPK3	0.0220644370868094	0.0161403640817453	0.558288914992212	0.577000511653768	0.798951218172104	Exon	DLPFC
e71544	ENSG00000169231.13	ENSG00000169231	THBS3	0.0361457471870863	-2.45994974007798	0.55828316249654	0.577004434908734	0.7989534018157	Exon	DLPFC
e1075527	ENSG00000204524.6	ENSG00000204524	ZNF805	-0.0100293626355058	2.49800360065084	-0.558271494873526	0.577012392373729	0.798961171417184	Exon	DLPFC
e101600	ENSG00000276255.2	ENSG00000276255		-0.0351817546057531	-0.781774801917713	-0.55824725152787	0.5770289268051	0.798980817017987	Exon	DLPFC
e374705	ENSG00000137210.13	ENSG00000137210	TMEM14B	0.033129649378069	-1.45523738798577	0.558239789598477	0.577034016030623	0.798984614964538	Exon	DLPFC
e1100773	ENSG00000149658.17	ENSG00000149658	YTHDF1	-0.0181299511754539	0.73862634518357	-0.558235858410941	0.577036697208992	0.79898507861437	Exon	DLPFC
e870692	ENSG00000205746.9	ENSG00000205746		-0.0620958843583142	-3.05032792387431	-0.558230106804042	0.577040619974219	0.798987261397783	Exon	DLPFC
e1025567	ENSG00000105576.15	ENSG00000105576	TNPO2	-0.0176658187843343	2.19358901465186	-0.558215700259993	0.577050445716768	0.79899612685003	Exon	DLPFC
e485306	ENSG00000003989.16	ENSG00000003989	SLC7A2	-0.0389123837409809	-0.822580083553295	-0.558213838573776	0.577051715454509	0.79899612685003	Exon	DLPFC
e944158	ENSG00000008838.18	ENSG00000008838	MED24	0.0177714551353097	-0.009599275331275	0.558210395965181	0.577054063442319	0.79899612910578	Exon	DLPFC
e78330	ENSG00000143224.17	ENSG00000143224	PPOX	0.0257275155881504	-1.51787516140851	0.558203963423487	0.577058450688438	0.79899895493208	Exon	DLPFC
e208140	ENSG00000170142.11	ENSG00000170142	UBE2E1	0.0398752162528447	-1.78878140507155	0.558195640498597	0.577064127273577	0.799002807457369	Exon	DLPFC
e650356	ENSG00000197345.12	ENSG00000197345	MRPL21	0.0233462393237463	0.318739983220445	0.558193003472413	0.577065925841956	0.799002807457369	Exon	DLPFC
e874762	ENSG00000237296.9	ENSG00000237296	SMG1P1	-0.0355687682890933	0.243794307459266	-0.558167541002871	0.577083292507747	0.799020763567205	Exon	DLPFC
e819106	ENSG00000258461.5	ENSG00000258461		-0.042419352137432	-2.46461602260698	-0.558164358748537	0.577085462980256	0.799020763567205	Exon	DLPFC
e571074	ENSG00000077943.7	ENSG00000077943	ITGA8	-0.0341199050301415	-2.25883496114099	-0.558162493490497	0.577086735190641	0.799020763567205	Exon	DLPFC
e585366	ENSG00000166224.16	ENSG00000166224	SGPL1	0.0283932448017156	-2.22791392024456	0.558160228481995	0.577088280055	0.799020763567205	Exon	DLPFC
e568273	ENSG00000170525.18	ENSG00000170525	PFKFB3	-0.0427001743482493	-0.316313058312165	-0.558150357685717	0.57709501252117	0.799026836327716	Exon	DLPFC
e826669	ENSG00000128833.12	ENSG00000128833	MYO5C	-0.0239329708839613	-0.610731478373845	-0.558134705728861	0.577105688156557	0.799035597653015	Exon	DLPFC
e365777	ENSG00000181163.13	ENSG00000181163	NPM1	-0.0134185690490583	2.74969899862246	-0.558132027098363	0.577107515163197	0.799035597653015	Exon	DLPFC
e398924	ENSG00000112280.15	ENSG00000112280	COL9A1	0.0403521169030261	-2.371033404306	0.558130759445612	0.577108379788815	0.799035597653015	Exon	DLPFC
e804725	ENSG00000100664.10	ENSG00000100664	EIF5	0.0164480766439403	3.11347696986965	0.558115944661844	0.577118484527006	0.799046339315803	Exon	DLPFC
e1119600	ENSG00000183597.15	ENSG00000183597	TANGO2	-0.0221466835700212	-0.404786808188482	-0.558112504207011	0.577120831174337	0.799046339511331	Exon	DLPFC
e739966	ENSG00000167272.10	ENSG00000167272	POP5	0.0187841043069822	-0.185816490382299	0.558100744036423	0.57712885252371	0.79905330695718	Exon	DLPFC
e667630	ENSG00000109906.13	ENSG00000109906	ZBTB16	-0.0265665608569785	0.389667826336036	-0.558098245759887	0.57713055654906	0.79905330695718	Exon	DLPFC
e1056779	ENSG00000104859.14	ENSG00000104859	CLASRP	-0.0349201778314071	-2.28482413524111	-0.558087207971284	0.577138085236341	0.79906048177364	Exon	DLPFC
e778959	ENSG00000100941.8	ENSG00000100941	PNN	-0.0193856025304859	0.713256240580821	-0.558073499390097	0.577147435690368	0.799069637080589	Exon	DLPFC
e735183	ENSG00000204842.14	ENSG00000204842	ATXN2	-0.0121050513598972	0.877473081981479	-0.558068874212164	0.57715059048332	0.799069637080589	Exon	DLPFC
e534258	ENSG00000137054.15	ENSG00000137054	POLR1E	0.0203991073693903	-1.12253237224594	0.558067192492924	0.577151737571159	0.799069637080589	Exon	DLPFC
e69504	ENSG00000143569.18	ENSG00000143569	UBAP2L	-0.0158249348393801	0.24668936633177	-0.558059546338941	0.577156952967947	0.799072938870952	Exon	DLPFC
e220039	ENSG00000213672.7	ENSG00000213672	NCKIPSD	-0.0229292038947826	0.991443767905884	-0.558056241453072	0.577159207218116	0.799072938870952	Exon	DLPFC
e1034284	ENSG00000105639.18	ENSG00000105639	JAK3	0.0516611510749127	-2.851126159688	0.558053375408288	0.577161162139812	0.799072938870952	Exon	DLPFC
e582919	ENSG00000171988.17	ENSG00000171988	JMJD1C	0.0133708557853593	1.2939248979211	0.558042444929783	0.577168617819539	0.799075006722842	Exon	DLPFC
e434100	ENSG00000225907.1	ENSG00000225907	RPS27P16	-0.0344657007908003	-1.89769375508958	-0.558042364826949	0.577168672457853	0.799075006722842	Exon	DLPFC
e1013860	ENSG00000127663.14	ENSG00000127663	KDM4B	-0.0304207001756504	-1.96407319067863	-0.55804086499591	0.577169695496252	0.799075006722842	Exon	DLPFC
e35788	ENSG00000123473.15	ENSG00000123473	STIL	0.0267619761506275	-1.34087497036264	0.558028067661951	0.577178424623758	0.799083843127922	Exon	DLPFC
e732246	ENSG00000075856.11	ENSG00000075856	SART3	0.015700186215033	0.235956397627586	0.558009433584304	0.577191135135925	0.79909598981413	Exon	DLPFC
e530246	ENSG00000137074.18	ENSG00000137074	APTX	0.0128400553419924	2.08751124061802	0.558008324759976	0.577191891481539	0.79909598981413	Exon	DLPFC
e1086034	ENSG00000171456.16	ENSG00000171456	ASXL1	-0.0395279424417454	-2.81890375315108	-0.557995834820006	0.577200411088286	0.799100736768596	Exon	DLPFC
e1150744	ENSG00000183690.12	ENSG00000183690	EFHC2	-0.0371745667490928	-2.29068325051394	-0.557994233780058	0.57720150318997	0.799100736768596	Exon	DLPFC
e946810	ENSG00000167925.15	ENSG00000167925	GHDC	0.0308191664021025	-2.11811919762486	0.557992977340911	0.577202360233172	0.799100736768596	Exon	DLPFC
e893750	ENSG00000159593.14	ENSG00000159593	NAE1	0.01641489447115	0.865318426509801	0.557988824974572	0.57720519265266	0.799101409261529	Exon	DLPFC
e42713	ENSG00000226891.7	ENSG00000226891	LINC01359	-0.0532995057040539	-2.43019501303514	-0.557954573675307	0.577228556460442	0.799130505946882	Exon	DLPFC
e1009759	ENSG00000133243.8	ENSG00000133243	BTBD2	0.0233238098140133	0.734564415211637	0.557938366467096	0.577239612024647	0.799137650993211	Exon	DLPFC
e868850	ENSG00000183426.16	ENSG00000183426	NPIPA1	-0.0426411954330126	-2.16453432955893	-0.557936460605987	0.577240912092879	0.799137650993211	Exon	DLPFC
e352466	ENSG00000112983.17	ENSG00000112983	BRD8	-0.0145797621743308	0.782087762759602	-0.557931867696719	0.577244045115665	0.799137650993211	Exon	DLPFC
e944533	ENSG00000126368.5	ENSG00000126368	NR1D1	0.0417011976360042	-1.12077628991769	0.557927467503985	0.577247046685682	0.799137650993211	Exon	DLPFC
e443676	ENSG00000154710.15	ENSG00000154710	RABGEF1	0.0104674904035474	3.80403012689829	0.557927443344486	0.577247063165987	0.799137650993211	Exon	DLPFC
e703610	ENSG00000110881.11	ENSG00000110881	ASIC1	-0.0234463497669236	-0.799731187944607	-0.557924126494326	0.577249325744061	0.799137650993211	Exon	DLPFC
e1024175	ENSG00000130175.9	ENSG00000130175	PRKCSH	0.0339791351063826	-1.49387172336229	0.557922925652071	0.577250144895562	0.799137650993211	Exon	DLPFC
e870843	ENSG00000185164.14	ENSG00000185164	NOMO2	0.0335175177513174	-0.618242378766918	0.55791496029795	0.577255578455609	0.799140093472553	Exon	DLPFC
e214679	ENSG00000114812.12	ENSG00000114812	VIPR1	0.0374715496968095	-1.39046287520447	0.55791345871467	0.577256602762173	0.799140093472553	Exon	DLPFC
e1059692	ENSG00000130749.9	ENSG00000130749	ZC3H4	0.0310493034745139	-1.12972573690347	0.557901742252275	0.577264595188454	0.79914725603827	Exon	DLPFC
e464941	ENSG00000006652.13	ENSG00000006652	IFRD1	-0.0262053286670314	0.496961848433339	-0.557890971207892	0.577271942740672	0.79914725603827	Exon	DLPFC
e342396	ENSG00000153113.23	ENSG00000153113	CAST	0.0469092721741231	-3.04316888938972	0.55788984200365	0.577272713038745	0.79914725603827	Exon	DLPFC
e250726	ENSG00000182923.16	ENSG00000182923	CEP63	0.0381028905429825	-2.61546193907484	0.557888672784753	0.577273510633731	0.79914725603827	Exon	DLPFC
e250828	ENSG00000182923.16	ENSG00000182923	CEP63	0.0381028905429825	-2.61546193907484	0.557888672784753	0.577273510633731	0.79914725603827	Exon	DLPFC
e550759	ENSG00000148175.12	ENSG00000148175	STOM	-0.0285808886912756	1.56892912832579	-0.557851733496171	0.577298709426899	0.79917575489098	Exon	DLPFC
e888476	ENSG00000167005.13	ENSG00000167005	NUDT21	0.0137162461576094	1.76024688619045	0.557851614078352	0.577298790890733	0.79917575489098	Exon	DLPFC
e630407	ENSG00000149182.14	ENSG00000149182	ARFGAP2	-0.0179210619916168	0.330317902894247	-0.557839257129112	0.577307220520288	0.799183272055686	Exon	DLPFC
e136164	ENSG00000115282.19	ENSG00000115282	TTC31	-0.0352434057164645	-2.70868975798345	-0.557836773409166	0.577308914864539	0.799183272055686	Exon	DLPFC
e391817	ENSG00000124593.14	ENSG00000124593	PRICKLE4	-0.0106308066105128	2.72289900771196	-0.557818954429712	0.577321070686186	0.799189236356542	Exon	DLPFC
e105505	ENSG00000077522.12	ENSG00000077522	ACTN2	0.0555328639054078	-2.5225364537758	0.557818899353713	0.577321108258336	0.799189236356542	Exon	DLPFC
e862693	ENSG00000162086.14	ENSG00000162086	ZNF75A	-0.0117238822194122	2.24914134353282	-0.55781782533173	0.577321840942777	0.799189236356542	Exon	DLPFC
e984222	ENSG00000141551.14	ENSG00000141551	CSNK1D	-0.0205491279023973	-0.233667584171605	-0.557814800346806	0.57732390455224	0.799189236356542	Exon	DLPFC
e439803	ENSG00000136280.15	ENSG00000136280	CCM2	0.0132941512048388	2.57016426089911	0.557809987662209	0.577327187716777	0.799189236356542	Exon	DLPFC
e784140	ENSG00000100567.12	ENSG00000100567	PSMA3	0.0175195490095504	0.985551403738319	0.557807204908902	0.577329086086841	0.799189236356542	Exon	DLPFC
e321983	ENSG00000164237.8	ENSG00000164237	CMBL	0.031522700163151	-1.35018128839519	0.557806375653287	0.577329651798368	0.799189236356542	Exon	DLPFC
e782837	ENSG00000180008.8	ENSG00000180008	SOCS4	0.0413254678931072	-2.54325889033009	0.557791782692535	0.577339607042017	0.79919976840013	Exon	DLPFC
e1125571	ENSG00000128294.15	ENSG00000128294	TPST2	0.0236859165914325	0.246072143588443	0.557785168265274	0.577344119397414	0.799202765906453	Exon	DLPFC
e444197	ENSG00000196313.11	ENSG00000196313	POM121	-0.0251201634267097	-0.599904151592631	-0.557769333537031	0.577354921900315	0.799213076199615	Exon	DLPFC
e754932	ENSG00000170919.15	ENSG00000170919	TPT1-AS1	0.028314374534354	-1.48164733741354	0.557767128137245	0.577356426438777	0.799213076199615	Exon	DLPFC
e1095292	ENSG00000101040.19	ENSG00000101040	ZMYND8	0.0248825583686956	-0.150621644031989	0.557763929548038	0.57735860854099	0.799213076199615	Exon	DLPFC
e631744	ENSG00000149187.17	ENSG00000149187	CELF1	0.0159273180917298	1.14550403640071	0.557757883359146	0.577362733308313	0.799215537083523	Exon	DLPFC
e175929	ENSG00000118997.13	ENSG00000118997	DNAH7	-0.0479040328624656	-2.64961951912184	-0.557740627777721	0.577374505306031	0.7992219197133	Exon	DLPFC
e712453	ENSG00000139645.9	ENSG00000139645	ANKRD52	0.024283038574402	-1.01811772830675	0.5577361159703	0.577377583342545	0.7992219197133	Exon	DLPFC
e99670	ENSG00000143756.11	ENSG00000143756	FBXO28	-0.0194093031981245	-0.136027467822356	-0.557733855599743	0.577379125411084	0.7992219197133	Exon	DLPFC
e1007669	ENSG00000099817.11	ENSG00000099817	POLR2E	0.0177106604411021	2.5343027478849	0.557732680186392	0.577379927301589	0.7992219197133	Exon	DLPFC
e871130	ENSG00000134419.15	ENSG00000134419	RPS15A	0.0281338835221209	-1.73353114010773	0.557728470741286	0.577382799073583	0.7992219197133	Exon	DLPFC
e862662	ENSG00000279031.1	ENSG00000279031		-0.0388834500922237	-2.6769402352888	-0.557724748406141	0.577385338534544	0.7992219197133	Exon	DLPFC
e849127	ENSG00000182054.9	ENSG00000182054	IDH2	-0.0178585298309224	1.34083353496188	-0.557724007896942	0.577385843727245	0.7992219197133	Exon	DLPFC
e552419	ENSG00000165219.21	ENSG00000165219	GAPVD1	-0.0111638714067561	1.98553003869884	-0.55772216094214	0.577387103763934	0.7992219197133	Exon	DLPFC
e830063	ENSG00000182718.16	ENSG00000182718	ANXA2	-0.060388472099508	-1.78272936645059	-0.557718530988577	0.577389580208764	0.7992219197133	Exon	DLPFC
e626172	ENSG00000135387.20	ENSG00000135387	CAPRIN1	0.0093518409543457	2.36317769009517	0.557713902994942	0.577392737548702	0.7992219197133	Exon	DLPFC
e101083	ENSG00000163050.16	ENSG00000163050	ADCK3	-0.0240790710888413	-0.0094783662795946	-0.5577124972871	0.577393696561471	0.7992219197133	Exon	DLPFC
e1125935	ENSG00000235954.6	ENSG00000235954	TTC28-AS1	0.0311336444417837	-2.24510145068264	0.557705681178632	0.577398346709871	0.7992219197133	Exon	DLPFC
e889911	ENSG00000159579.13	ENSG00000159579	RSPRY1	-0.0204855830036261	-0.971563461019026	-0.557704281928654	0.577399301321291	0.7992219197133	Exon	DLPFC
e816387	ENSG00000140320.11	ENSG00000140320	BAHD1	0.0245932228590644	-1.0278801475362	0.557702961000979	0.577400202499509	0.7992219197133	Exon	DLPFC
e25773	ENSG00000092847.11	ENSG00000092847	AGO1	-0.0307050328133259	-2.17827610994942	-0.557697931956596	0.577403633477132	0.799223207175543	Exon	DLPFC
e151521	ENSG00000211460.11	ENSG00000211460	TSN	0.0307011888058492	-1.29277449965414	0.557694717218049	0.577405826681365	0.799223207175543	Exon	DLPFC
e58621	ENSG00000052723.11	ENSG00000052723	SIKE1	0.0215023342262078	-0.721655085926315	0.557689341494488	0.577409494192047	0.799224966170477	Exon	DLPFC
e415204	ENSG00000197442.9	ENSG00000197442	MAP3K5	0.0155780070967208	0.890151791488491	0.55768597411531	0.577411791544048	0.799224966170477	Exon	DLPFC
e132477	ENSG00000116001.15	ENSG00000116001	TIA1	-0.0210160527128905	0.690339675360028	-0.557682384905251	0.57741424024213	0.799225106892929	Exon	DLPFC
e120248	ENSG00000049323.15	ENSG00000049323	LTBP1	-0.0389007507134221	-2.06480374280626	-0.557670753678709	0.577422175548999	0.799227191436762	Exon	DLPFC
e552117	ENSG00000136942.14	ENSG00000136942	RPL35	0.0354710144087745	0.768471475741059	0.557666681131572	0.577424954022356	0.799227191436762	Exon	DLPFC
e552125	ENSG00000136942.14	ENSG00000136942	RPL35	0.0354710144087745	0.768471475741059	0.557666681131572	0.577424954022356	0.799227191436762	Exon	DLPFC
e201907	ENSG00000168137.15	ENSG00000168137	SETD5	-0.0186572748963085	-0.232609753852745	-0.557664603678474	0.577426371355982	0.799227191436762	Exon	DLPFC
e758651	ENSG00000184226.14	ENSG00000184226	PCDH9	-0.0429317440052175	-2.79174640813964	-0.557662976572211	0.577427481443525	0.799227191436762	Exon	DLPFC
e478939	ENSG00000187260.15	ENSG00000187260	WDR86	0.0514406451413246	-2.94521550275778	0.557658617429022	0.577430455458657	0.799228059244039	Exon	DLPFC
e682039	ENSG00000256790.1	ENSG00000256790		0.0486379061894431	-2.64742247521307	0.557654191385124	0.57743347512405	0.799228990229051	Exon	DLPFC
e1031795	ENSG00000214046.8	ENSG00000214046	SMIM7	-0.0162637821054197	0.79253763543512	-0.557645739906857	0.577439241160007	0.799231071284795	Exon	DLPFC
e1037068	ENSG00000167491.17	ENSG00000167491	GATAD2A	-0.0219979962086095	-0.606289645456181	-0.557645107298361	0.577439672759365	0.799231071284795	Exon	DLPFC
e19642	ENSG00000142784.15	ENSG00000142784	WDTC1	-0.0169762485888742	2.79996041688154	-0.557631389416919	0.57744903186945	0.799240776601036	Exon	DLPFC
e33314	ENSG00000126088.13	ENSG00000126088	UROD	0.0248832760267516	-0.321177206709874	0.557625913975336	0.577452767543615	0.799242698534964	Exon	DLPFC
e703600	ENSG00000161800.12	ENSG00000161800	RACGAP1	-0.0300310077955876	-1.76290983397739	-0.55761889337395	0.577457557435057	0.799243290166016	Exon	DLPFC
e738544	ENSG00000176834.13	ENSG00000176834	VSIG10	0.0286395440375913	-1.71741400175585	0.557618407153014	0.577457889165953	0.799243290166016	Exon	DLPFC
e1095691	ENSG00000124151.18	ENSG00000124151	NCOA3	-0.0374241433571495	-2.89641119771131	-0.557606080795082	0.577466299022638	0.799250905146403	Exon	DLPFC
e1052085	ENSG00000167601.11	ENSG00000167601	AXL	-0.0262535664960353	-0.138852270407082	-0.557603462730511	0.577468085246913	0.799250905146403	Exon	DLPFC
e350360	ENSG00000072364.12	ENSG00000072364	AFF4	-0.0117344256679344	2.197947257755	-0.557586372611063	0.577479745369664	0.799258532747531	Exon	DLPFC
e555131	ENSG00000148337.20	ENSG00000148337	CIZ1	-0.0209143672272969	-0.0805336560678767	-0.557585880898804	0.577480080853186	0.799258532747531	Exon	DLPFC
e1120323	ENSG00000099910.16	ENSG00000099910	KLHL22	0.0357024138196381	-1.77720694158628	0.557585064789484	0.577480637665272	0.799258532747531	Exon	DLPFC
e102147	ENSG00000154358.20	ENSG00000154358	OBSCN	0.0383430914885326	-1.33918344293482	0.557579580306394	0.577484379604949	0.799260463218506	Exon	DLPFC
e816784	ENSG00000137824.15	ENSG00000137824	RMDN3	0.0135539128532287	0.0738936332195263	0.557566063757406	0.577493601691803	0.799269978376203	Exon	DLPFC
e178979	ENSG00000155755.18	ENSG00000155755	TMEM237	0.0163341427378659	0.0592935014178707	0.557556033815292	0.577500444977449	0.799276182607244	Exon	DLPFC
e1092535	ENSG00000185513.14	ENSG00000185513	L3MBTL1	-0.0214792476384005	0.17026416180822	-0.557552613271456	0.577502778774217	0.799276182607244	Exon	DLPFC
e920901	ENSG00000129245.11	ENSG00000129245	FXR2	0.0130988914443989	1.44976759184964	0.557544403725108	0.577508380069181	0.799279595746487	Exon	DLPFC
e1044996	ENSG00000267254.5	ENSG00000267254	ZNF790-AS1	0.0236818225574315	-0.884688744681696	0.557542065130765	0.577509975674439	0.799279595746487	Exon	DLPFC
e379892	ENSG00000231074.8	ENSG00000231074	HCG18	-0.0269764275108787	-2.08990277005591	-0.557535509177394	0.57751444876302	0.799279595746487	Exon	DLPFC
e1095246	ENSG00000101040.19	ENSG00000101040	ZMYND8	0.0167383503412443	2.22764664274325	0.557535238211794	0.577514633641615	0.799279595746487	Exon	DLPFC
e1172645	ENSG00000269556.7	ENSG00000269556	TMEM185A	0.0180204310759805	0.112158240177164	0.557528840126064	0.577518999034485	0.799280798684315	Exon	DLPFC
e836228	ENSG00000166173.10	ENSG00000166173	LARP6	-0.0214514615732543	1.59120726529961	-0.557527084043876	0.577520197206321	0.799280798684315	Exon	DLPFC
e538663	ENSG00000135002.11	ENSG00000135002	RFK	0.0318928761774655	-1.64701651091667	0.557516685458731	0.577527292167043	0.799287369507066	Exon	DLPFC
e29725	ENSG00000010803.16	ENSG00000010803	SCMH1	0.0262377478515995	-1.35028652418748	0.557505638252575	0.577534829727408	0.799289699544065	Exon	DLPFC
e173733	ENSG00000064989.12	ENSG00000064989	CALCRL	0.0263563768599003	-0.737160827498429	0.557503369542592	0.577536377684585	0.799289699544065	Exon	DLPFC
e345242	ENSG00000164221.12	ENSG00000164221	CCDC112	-0.0221465351959869	0.692459261153624	-0.557500237936464	0.577538514405244	0.799289699544065	Exon	DLPFC
e49681	ENSG00000122406.12	ENSG00000122406	RPL5	-0.0144968653343798	3.51677227999692	-0.557497080702755	0.577540668615596	0.799289699544065	Exon	DLPFC
e821909	ENSG00000242028.6	ENSG00000242028	HYPK	-0.0181037629754622	0.999149438587398	-0.55749557390823	0.577541696717059	0.799289699544065	Exon	DLPFC
e1138569	ENSG00000188677.14	ENSG00000188677	PARVB	-0.025719550927536	-0.384717123299028	-0.557488710470773	0.57754637972225	0.799289699544065	Exon	DLPFC
e861141	ENSG00000260565.6	ENSG00000260565		-0.0295357862167145	-0.754653368518776	-0.557484683718702	0.577549127231545	0.799289699544065	Exon	DLPFC
e733470	ENSG00000139428.11	ENSG00000139428	MMAB	-0.0199866435985334	0.798093149406024	-0.557481206014871	0.577551500122514	0.799289699544065	Exon	DLPFC
e716312	ENSG00000135506.15	ENSG00000135506	OS9	-0.0122785520284388	0.945047455617485	-0.557480750146909	0.577551811168598	0.799289699544065	Exon	DLPFC
e563741	ENSG00000148362.10	ENSG00000148362	C9orf142	0.0338359728137324	-1.61624739512637	0.557479816883758	0.577552447949389	0.799289699544065	Exon	DLPFC
e499736	ENSG00000169122.11	ENSG00000169122	FAM110B	0.021902232980553	-0.530715086028743	0.557467564372892	0.577560808069769	0.799298020916797	Exon	DLPFC
e736827	ENSG00000135144.7	ENSG00000135144	DTX1	0.0390850927446449	-2.37457299028276	0.557463475463481	0.577563598022888	0.799298633586694	Exon	DLPFC
e658934	ENSG00000171204.12	ENSG00000171204	TMEM126B	-0.0250966451073474	0.366311611901669	-0.557455005140459	0.577569377531468	0.799303383523926	Exon	DLPFC
e1055714	ENSG00000167380.16	ENSG00000167380	ZNF226	0.0202214534167781	-0.488379570347863	0.55743484804422	0.577583131321227	0.799319169056141	Exon	DLPFC
e809782	ENSG00000278715.1	ENSG00000278715	SNORD116-20	0.0297599134548057	1.20740984016117	0.557427608781103	0.577588070924804	0.799322756528774	Exon	DLPFC
e14805	ENSG00000075151.20	ENSG00000075151	EIF4G3	0.0180821700352399	-0.547049007988296	0.557418962385541	0.577593970690461	0.799324905880971	Exon	DLPFC
e187449	ENSG00000198925.10	ENSG00000198925	ATG9A	0.0194976915271533	-0.588527463091302	0.557418452379184	0.577594318688151	0.799324905880971	Exon	DLPFC
e902651	ENSG00000090863.11	ENSG00000090863	GLG1	-0.0107565500042334	2.2841299689154	-0.557411590633113	0.577599000740964	0.799328136867009	Exon	DLPFC
e315922	ENSG00000109586.11	ENSG00000109586	GALNT7	0.0239201845268782	-0.860242931888984	0.557405663584601	0.577603045025461	0.79933048523508	Exon	DLPFC
e298429	ENSG00000163644.14	ENSG00000163644	PPM1K	0.0143137409319807	2.25664528719963	0.557402005764536	0.577605540922796	0.799330690818294	Exon	DLPFC
e1087917	ENSG00000088298.12	ENSG00000088298	EDEM2	-0.0364640926074618	-2.42305166064617	-0.557397604593278	0.577608544049285	0.799331598335942	Exon	DLPFC
e203039	ENSG00000163702.18	ENSG00000163702	IL17RC	0.0344919348145603	-1.51912837867949	0.557381537522685	0.577619507431135	0.799334674777824	Exon	DLPFC
e203072	ENSG00000163702.18	ENSG00000163702	IL17RC	0.0344919348145603	-1.51912837867949	0.557381537522685	0.577619507431135	0.799334674777824	Exon	DLPFC
e984099	ENSG00000141526.15	ENSG00000141526	SLC16A3	-0.062491852270995	-2.65678416302979	-0.557380200493841	0.577620419758551	0.799334674777824	Exon	DLPFC
e1052971	ENSG00000076928.17	ENSG00000076928	ARHGEF1	-0.0396934047911284	-2.14338268090299	-0.55737414102606	0.577624554471146	0.799334674777824	Exon	DLPFC
e67416	ENSG00000143367.15	ENSG00000143367	TUFT1	0.0383723326614266	-2.59381567926496	0.557368995148916	0.577628065800916	0.799334674777824	Exon	DLPFC
e100064	ENSG00000143786.7	ENSG00000143786	CNIH3	0.0288943939647634	-0.694958645425821	0.557361592213767	0.577633117269681	0.799334674777824	Exon	DLPFC
e253850	ENSG00000175054.14	ENSG00000175054	ATR	0.0194394851445657	-0.310110685242464	0.55736020023601	0.57763406710232	0.799334674777824	Exon	DLPFC
e596552	ENSG00000107554.16	ENSG00000107554	DNMBP	-0.0284830947440287	-2.208438339197	-0.557357455463666	0.577635940032657	0.799334674777824	Exon	DLPFC
e950337	ENSG00000108840.15	ENSG00000108840	HDAC5	0.0162420833945933	0.432079636116109	0.557355744417568	0.577637107588189	0.799334674777824	Exon	DLPFC
e868589	ENSG00000103429.10	ENSG00000103429	BFAR	0.0174454778251246	-0.133400353319301	0.557350211582324	0.577640883001059	0.799334674777824	Exon	DLPFC
e732328	ENSG00000075856.11	ENSG00000075856	SART3	0.0360510589250489	-2.73814701935288	0.557345369949467	0.577644186771213	0.799334674777824	Exon	DLPFC
e177830	ENSG00000082153.17	ENSG00000082153	BZW1	0.0201133717388863	1.23025494723573	0.557344691366	0.577644649814845	0.799334674777824	Exon	DLPFC
e655313	ENSG00000166435.15	ENSG00000166435	XRRA1	-0.0447400384650055	-2.02338833451596	-0.557339305774783	0.577648324776084	0.799334674777824	Exon	DLPFC
e655351	ENSG00000166435.15	ENSG00000166435	XRRA1	-0.0447400384650055	-2.02338833451596	-0.557339305774783	0.577648324776084	0.799334674777824	Exon	DLPFC
e655422	ENSG00000166435.15	ENSG00000166435	XRRA1	-0.0447400384650055	-2.02338833451596	-0.557339305774783	0.577648324776084	0.799334674777824	Exon	DLPFC
e655426	ENSG00000166435.15	ENSG00000166435	XRRA1	-0.0447400384650055	-2.02338833451596	-0.557339305774783	0.577648324776084	0.799334674777824	Exon	DLPFC
e661313	ENSG00000182919.14	ENSG00000182919	C11orf54	-0.0274690129775024	-1.07937450180164	-0.557329844530949	0.57765478086365	0.799337120241869	Exon	DLPFC
e174533	ENSG00000128699.13	ENSG00000128699	ORMDL1	0.0122254566565167	2.57353718551829	0.557326658730952	0.577656954771937	0.799337120241869	Exon	DLPFC
e266718	ENSG00000114859.15	ENSG00000114859	CLCN2	-0.0361588927830067	-2.19076365057589	-0.557326395933053	0.577657134098662	0.799337120241869	Exon	DLPFC
e562176	ENSG00000130559.18	ENSG00000130559	CAMSAP1	0.0133445761860653	0.593254459353602	0.557311315154556	0.577667424889483	0.79933992979275	Exon	DLPFC
e669912	ENSG00000110344.9	ENSG00000110344	UBE4A	-0.0117635264992139	1.74549593026658	-0.55730999217742	0.577668327664053	0.79933992979275	Exon	DLPFC
e393076	ENSG00000112655.15	ENSG00000112655	PTK7	0.0266236706325526	-1.06399554186752	0.557307104839646	0.577670297931044	0.79933992979275	Exon	DLPFC
e289752	ENSG00000157426.13	ENSG00000157426	AASDH	-0.0352804007382697	-2.42436312492382	-0.557305185117127	0.577671607916672	0.79933992979275	Exon	DLPFC
e921791	ENSG00000182224.11	ENSG00000182224	CYB5D1	0.0306429308217135	-1.8186322125166	0.557303951160962	0.577672449947877	0.79933992979275	Exon	DLPFC
e342284	ENSG00000153113.23	ENSG00000153113	CAST	-0.0191279552695798	1.47799230805	-0.557298958780146	0.5776758566716	0.79933992979275	Exon	DLPFC
e1078807	ENSG00000132670.20	ENSG00000132670	PTPRA	0.0111303004999654	2.41809369990858	0.557291773329875	0.577680759928788	0.79933992979275	Exon	DLPFC
e648317	ENSG00000175482.8	ENSG00000175482	POLD4	-0.0290918280402109	-1.3299739759952	-0.55729024312942	0.577681804120085	0.79933992979275	Exon	DLPFC
e1051227	ENSG00000090006.17	ENSG00000090006	LTBP4	-0.0427400749553747	-2.70546743269648	-0.557289393739636	0.577682383734349	0.79933992979275	Exon	DLPFC
e590990	ENSG00000272734.1	ENSG00000272734	ADIRF-AS1	-0.043136716723037	-2.22658023710916	-0.557285945914902	0.577684736494917	0.79933992979275	Exon	DLPFC
e1053970	ENSG00000167619.11	ENSG00000167619	TMEM145	0.023527218903292	-0.780779235598665	0.557285580972067	0.577684985528465	0.79933992979275	Exon	DLPFC
e1160846	ENSG00000280870.2	ENSG00000280870	MIR325HG	-0.0498103242641808	-3.11158337913987	-0.557271873696586	0.577694339280691	0.799349624453053	Exon	DLPFC
e866373	ENSG00000153048.10	ENSG00000153048	CARHSP1	-0.0254390528576068	0.661165341004267	-0.557255111327628	0.577705777905377	0.7993617171439	Exon	DLPFC
e686883	ENSG00000111752.10	ENSG00000111752	PHC1	0.0338723986225129	-2.43302885175458	0.557251969524791	0.577707921880567	0.7993617171439	Exon	DLPFC
e650113	ENSG00000110075.14	ENSG00000110075	PPP6R3	-0.0126093462621498	1.72423813707631	-0.557247123260184	0.577711228992692	0.7993617171439	Exon	DLPFC
e117144	ENSG00000115207.13	ENSG00000115207	GTF3C2	-0.0311443743350535	-2.29210223750418	-0.5572449293128	0.577712726154907	0.7993617171439	Exon	DLPFC
e804850	ENSG00000075413.17	ENSG00000075413	MARK3	0.0166216497793587	0.898461942561546	0.557239963938541	0.577716114561411	0.7993617171439	Exon	DLPFC
e324102	ENSG00000113360.16	ENSG00000113360	DROSHA	0.0202014558576036	0.203351766691059	0.557238427077788	0.577717163327959	0.7993617171439	Exon	DLPFC
e464988	ENSG00000006652.13	ENSG00000006652	IFRD1	-0.0242619956936495	0.787780920655405	-0.557231391149601	0.577721964715309	0.799365112559356	Exon	DLPFC
e214385	ENSG00000168036.16	ENSG00000168036	CTNNB1	-0.011718571369632	3.30646257506709	-0.557214150510275	0.577733729978734	0.799378143476597	Exon	DLPFC
e281750	ENSG00000169762.16	ENSG00000169762	TAPT1	-0.0204409680384495	-0.760770196529435	-0.557206178370666	0.577739170321225	0.799382422880941	Exon	DLPFC
e456712	ENSG00000166508.17	ENSG00000166508	MCM7	-0.0363291367293625	-1.43048339594879	-0.557197398427968	0.57774516195221	0.799387465031645	Exon	DLPFC
e1098319	ENSG00000124209.3	ENSG00000124209	RAB22A	-0.0174527955404907	0.557815744708094	-0.557192816168814	0.577748289000903	0.799388123519591	Exon	DLPFC
e614200	ENSG00000148985.19	ENSG00000148985	PGAP2	-0.017772687365328	0.950383227934866	-0.557189821145999	0.57775033288399	0.799388123519591	Exon	DLPFC
e975625	ENSG00000250506.6	ENSG00000250506	CDK3	-0.039888861809571	-2.32873432873524	-0.55717477237069	0.577760602619534	0.799399084841595	Exon	DLPFC
e12921	ENSG00000179051.13	ENSG00000179051	RCC2	-0.0207644127568347	-0.44009582794623	-0.55716621271513	0.577766444023665	0.799403918987146	Exon	DLPFC
e320371	ENSG00000028310.17	ENSG00000028310	BRD9	-0.0195753657229304	-0.772044144304295	-0.557143317972445	0.577782068322763	0.799418128179044	Exon	DLPFC
e173703	ENSG00000064989.12	ENSG00000064989	CALCRL	0.0263330729664595	-0.737222654089276	0.557142229906649	0.577782810867873	0.799418128179044	Exon	DLPFC
e710117	ENSG00000135424.15	ENSG00000135424	ITGA7	-0.0250937867721108	-0.308448686894237	-0.557133753296384	0.577788595703985	0.799418128179044	Exon	DLPFC
e178165	ENSG00000115942.8	ENSG00000115942	ORC2	0.0163285152251076	0.393072396738904	0.557133173105612	0.57778899165436	0.799418128179044	Exon	DLPFC
e519500	ENSG00000130193.7	ENSG00000130193	THEM6	-0.0417885606964701	-3.01672934122855	-0.557132046783525	0.577789760311648	0.799418128179044	Exon	DLPFC
e978504	ENSG00000187775.16	ENSG00000187775	DNAH17	-0.0776355571880782	-2.9610418702354	-0.557130524408014	0.577790799255934	0.799418128179044	Exon	DLPFC
e947674	ENSG00000141699.10	ENSG00000141699	FAM134C	-0.0177685586386526	-0.164182347288377	-0.557116413735557	0.5778004291182	0.799426224473359	Exon	DLPFC
e922783	ENSG00000178921.13	ENSG00000178921	PFAS	-0.0314961079405153	-1.93332917631153	-0.557115069921977	0.577801346210956	0.799426224473359	Exon	DLPFC
e79521	ENSG00000198574.5	ENSG00000198574	SH2D1B	-0.0542596696407526	-1.07117928535887	-0.557109503025457	0.577805145376555	0.799426714600231	Exon	DLPFC
e474063	ENSG00000261115.5	ENSG00000261115	TMEM178B	0.026421741341948	0.792463829131641	0.55710767092799	0.577806395706252	0.799426714600231	Exon	DLPFC
e987102	ENSG00000170579.15	ENSG00000170579	DLGAP1	0.0322127717971523	-0.753732071077505	0.557102030367006	0.577810245160633	0.799428792457368	Exon	DLPFC
e610368	ENSG00000177542.10	ENSG00000177542	SLC25A22	0.0317094940316325	0.571172252774612	0.557095017768966	0.577815030991625	0.799429746368094	Exon	DLPFC
e492248	ENSG00000104660.17	ENSG00000104660	LEPROTL1	0.0185341830531101	0.197522130304511	0.557094140213336	0.577815629891227	0.799429746368094	Exon	DLPFC
e94473	ENSG00000143486.15	ENSG00000143486	EIF2D	-0.019890839218539	-0.538116378912649	-0.557078676118971	0.577826183617844	0.79944109976374	Exon	DLPFC
e53344	ENSG00000134215.15	ENSG00000134215	VAV3	0.0472732758327697	-2.67165971092751	0.557073925725479	0.577829425620633	0.799442337103274	Exon	DLPFC
e574062	ENSG00000099246.16	ENSG00000099246	RAB18	0.0112084368931274	3.75283931351407	0.557053389866409	0.577843440834811	0.799458479395908	Exon	DLPFC
e296265	ENSG00000138674.16	ENSG00000138674	SEC31A	-0.0140117409859458	1.3412844923884	-0.557046519121972	0.577848129983242	0.799461718802888	Exon	DLPFC
e370685	ENSG00000127022.14	ENSG00000127022	CANX	0.0183275495087749	3.40009191701228	0.557038868295157	0.57785335154377	0.799465694780824	Exon	DLPFC
e957135	ENSG00000005884.17	ENSG00000005884	ITGA3	0.0367980284421074	-2.19385998886699	0.55703231930841	0.577857821134707	0.799466659425495	Exon	DLPFC
e131431	ENSG00000179818.13	ENSG00000179818	PCBP1-AS1	0.0284278692570467	-0.997872706427406	0.557021681479748	0.57786508133731	0.799466659425495	Exon	DLPFC
e955281	ENSG00000082641.15	ENSG00000082641	NFE2L1	0.0280022931053788	-0.589602319564164	0.557020646809876	0.577865787490568	0.799466659425495	Exon	DLPFC
e955290	ENSG00000082641.15	ENSG00000082641	NFE2L1	0.0280022931053788	-0.589602319564164	0.557020646809876	0.577865787490568	0.799466659425495	Exon	DLPFC
e955296	ENSG00000082641.15	ENSG00000082641	NFE2L1	0.0280022931053788	-0.589602319564164	0.557020646809876	0.577865787490568	0.799466659425495	Exon	DLPFC
e762492	ENSG00000175198.15	ENSG00000175198	PCCA	-0.0150407716128678	0.611342663134917	-0.557013637700217	0.577870571158155	0.799470029472093	Exon	DLPFC
e726488	ENSG00000028203.17	ENSG00000028203	VEZT	0.0313725164274351	-1.41728933874752	0.557009341609837	0.577873503218593	0.79947083784778	Exon	DLPFC
e42680	ENSG00000226891.7	ENSG00000226891	LINC01359	0.0556508200804922	-2.88853711794755	0.556990640207063	0.577886266915407	0.799485247938717	Exon	DLPFC
e903177	ENSG00000184517.11	ENSG00000184517	ZFP1	0.0132639475260807	2.68793361972433	0.556971669374834	0.577899214633776	0.799497192006297	Exon	DLPFC
e742681	ENSG00000150967.17	ENSG00000150967	ABCB9	0.029113847543038	-1.47495680585548	0.556970418243374	0.577900068544084	0.799497192006297	Exon	DLPFC
e1044558	ENSG00000126247.10	ENSG00000126247	CAPNS1	-0.0147806923658522	2.11453174647612	-0.556967670585247	0.577901943851589	0.799497192006297	Exon	DLPFC
e581930	ENSG00000122870.11	ENSG00000122870	BICC1	0.0338872149131989	-2.09373614573096	0.556961389791829	0.577906230574374	0.799499874352287	Exon	DLPFC
e663258	ENSG00000137692.11	ENSG00000137692	DCUN1D5	0.0233739881617227	-0.266379811075378	0.556953894533584	0.577911346204784	0.799500145039648	Exon	DLPFC
e122168	ENSG00000188010.12	ENSG00000188010	MORN2	0.0261560134743422	-1.60379834483794	0.556952610287704	0.577912222724733	0.799500145039648	Exon	DLPFC
e430587	ENSG00000048052.21	ENSG00000048052	HDAC9	0.0244993584379444	-0.774854623130875	0.556950783187943	0.577913469752895	0.799500145039648	Exon	DLPFC
e1053743	ENSG00000160570.13	ENSG00000160570	DEDD2	-0.0402642362943057	-2.54539488157387	-0.556945735496739	0.577916914898743	0.799501663075911	Exon	DLPFC
e26638	ENSG00000134697.12	ENSG00000134697	GNL2	0.0227962975216938	-1.22585064088252	0.556939427231612	0.577921220424061	0.799504371360939	Exon	DLPFC
e801609	ENSG00000090060.17	ENSG00000090060	PAPOLA	-0.0192913635342228	1.02112946634501	-0.556934050776207	0.577924889981359	0.799506199820403	Exon	DLPFC
e261675	ENSG00000114346.13	ENSG00000114346	ECT2	0.0277609773092725	-1.91535260250708	0.55692679145942	0.577929844653314	0.799506822037883	Exon	DLPFC
e140906	ENSG00000232931.5	ENSG00000232931	LINC00342	0.0175378925982277	2.66061228147694	0.556926511886552	0.577930035469447	0.799506822037883	Exon	DLPFC
e1005332	ENSG00000166377.19	ENSG00000166377	ATP9B	-0.0146776274461915	1.15208291310824	-0.556901465467468	0.577947130456721	0.799527223092569	Exon	DLPFC
e1035449	ENSG00000105700.10	ENSG00000105700	KXD1	0.0206755667158417	-0.428430585928787	0.556878159562095	0.577963037701947	0.799543928060304	Exon	DLPFC
e893862	ENSG00000172840.6	ENSG00000172840	PDP2	0.0329447425785178	-2.28949672592026	0.556874823005194	0.577965315057085	0.799543928060304	Exon	DLPFC
e38674	ENSG00000058799.13	ENSG00000058799	YIPF1	0.027455369280709	-0.059019670954438	0.556873453615874	0.577966249730159	0.799543928060304	Exon	DLPFC
e401075	ENSG00000112701.17	ENSG00000112701	SENP6	-0.0123390063554241	1.95423782473498	-0.556847819362181	0.57798374645433	0.799564884383167	Exon	DLPFC
e162916	ENSG00000115290.9	ENSG00000115290	GRB14	0.0424076229195263	-1.83957018803732	0.556841166072772	0.577988287714612	0.799567918419495	Exon	DLPFC
e428403	ENSG00000106392.10	ENSG00000106392	C1GALT1	-0.0212458757932366	1.19029315294986	-0.556823998910056	0.578000005388001	0.799578501713819	Exon	DLPFC
e202895	ENSG00000163702.18	ENSG00000163702	IL17RC	0.0344620899299854	-1.51802480642426	0.556818321872152	0.578003880349809	0.799578501713819	Exon	DLPFC
e203002	ENSG00000163702.18	ENSG00000163702	IL17RC	0.0344620899299854	-1.51802480642426	0.556818321872152	0.578003880349809	0.799578501713819	Exon	DLPFC
e210261	ENSG00000170266.15	ENSG00000170266	GLB1	0.0174777124005702	-0.455400781102012	0.556816197475277	0.578005330397318	0.799578501713819	Exon	DLPFC
e554541	ENSG00000136840.18	ENSG00000136840	ST6GALNAC4	0.0334154899736392	-1.44091920535934	0.556807695726012	0.578011133445247	0.799583281108763	Exon	DLPFC
e756588	ENSG00000198553.8	ENSG00000198553	KCNRG	0.0175079118460255	0.937925338275097	0.556803137754488	0.578014244595994	0.799583981313383	Exon	DLPFC
e277596	ENSG00000109736.14	ENSG00000109736	MFSD10	0.0218769143195109	0.119893916356871	0.556799794856206	0.578016526374928	0.799583981313383	Exon	DLPFC
e673954	ENSG00000166261.10	ENSG00000166261	ZNF202	0.014744284271892	1.71277200579705	0.556796634042493	0.578018683871394	0.799583981313383	Exon	DLPFC
e641522	ENSG00000110076.18	ENSG00000110076	NRXN2	-0.0180252020143772	0.535733365817799	-0.556792250951002	0.578021675671975	0.799584871773531	Exon	DLPFC
e1025579	ENSG00000105576.15	ENSG00000105576	TNPO2	0.0651248376673004	-3.05207410105887	0.556788665776093	0.578024122837916	0.799585008829352	Exon	DLPFC
e287592	ENSG00000109171.14	ENSG00000109171	SLAIN2	0.0356201143974068	-2.42265438302406	0.556780512760721	0.57802968793512	0.799589458923726	Exon	DLPFC
e196261	ENSG00000204104.11	ENSG00000204104	TRAF3IP1	-0.022406742156046	-1.04586716607465	-0.556776521725728	0.578032412150874	0.799589979201725	Exon	DLPFC
e848412	ENSG00000140521.12	ENSG00000140521	POLG	0.0175532132849264	-0.105850597968529	0.556770467460814	0.578036544705487	0.799591377810333	Exon	DLPFC
e393855	ENSG00000124571.17	ENSG00000124571	XPO5	-0.0278796548224419	-0.778434315433001	-0.556765595029956	0.578039870567217	0.799591377810333	Exon	DLPFC
e1025394	ENSG00000095059.15	ENSG00000095059	DHPS	-0.0165293171860653	0.800160967924748	-0.556763173728383	0.57804152332143	0.799591377810333	Exon	DLPFC
e121128	ENSG00000003509.15	ENSG00000003509	NDUFAF7	0.0143958673552641	0.451661064595753	0.556759323848484	0.578044151212321	0.799591377810333	Exon	DLPFC
e389721	ENSG00000112078.13	ENSG00000112078	KCTD20	0.0157733949199205	0.216796230349591	0.556757840469679	0.578045163753894	0.799591377810333	Exon	DLPFC
e650405	ENSG00000132740.8	ENSG00000132740	IGHMBP2	-0.0194705737984471	-0.662382814729677	-0.55675050105828	0.578050173585116	0.79959505967375	Exon	DLPFC
e136070	ENSG00000204822.6	ENSG00000204822	MRPL53	0.0176212432937103	0.173302520373495	0.556746891393537	0.578052637524711	0.799595219885447	Exon	DLPFC
e981444	ENSG00000157637.12	ENSG00000157637	SLC38A10	-0.022118098160971	-0.894293227100113	-0.556724344682193	0.578068027912483	0.799613260620064	Exon	DLPFC
e614376	ENSG00000148985.19	ENSG00000148985	PGAP2	-0.0177811874529093	0.945527617969632	-0.556716763051541	0.578073203177931	0.799615293954321	Exon	DLPFC
e594349	ENSG00000282889.1	ENSG00000282889		-0.0341262623360158	-1.23367256185484	-0.556713397993217	0.578075500193447	0.799615293954321	Exon	DLPFC
e815145	ENSG00000166068.12	ENSG00000166068	SPRED1	-0.0225936144515521	0.97941624788537	-0.556707516691189	0.578079514827236	0.799615293954321	Exon	DLPFC
e425385	ENSG00000164880.15	ENSG00000164880	INTS1	-0.0236959886704686	-0.0897455648759275	-0.556705621677405	0.578080808384824	0.799615293954321	Exon	DLPFC
e1107142	ENSG00000159110.19	ENSG00000159110	IFNAR2	-0.0215805446978926	-1.07575098094569	-0.556704991187464	0.578081238764607	0.799615293954321	Exon	DLPFC
e838273	ENSG00000103855.17	ENSG00000103855	CD276	-0.0358480540189378	-2.1304646541195	-0.556691620025206	0.578090366111477	0.799624671020362	Exon	DLPFC
e679876	ENSG00000151067.21	ENSG00000151067	CACNA1C	0.0352715386999168	-0.939089426402178	0.556680273940005	0.578098111165132	0.799632136005921	Exon	DLPFC
e155217	ENSG00000076003.4	ENSG00000076003	MCM6	0.0224988906984982	-0.652442693581016	0.556675321041245	0.578101492123439	0.79963356448712	Exon	DLPFC
e496384	ENSG00000104368.17	ENSG00000104368	PLAT	0.0399464446474158	-2.47153720892144	0.55666865633014	0.578106041617477	0.799636609276009	Exon	DLPFC
e214048	ENSG00000280739.2	ENSG00000280739	EIF1B-AS1	-0.0465571769762039	-3.07627921734891	-0.556653577378329	0.578116334939463	0.799643943672537	Exon	DLPFC
e745840	ENSG00000111452.12	ENSG00000111452	ADGRD1	-0.0313570620746443	-1.29348967855763	-0.556649602582033	0.578119048263043	0.799643943672537	Exon	DLPFC
e843271	ENSG00000136381.12	ENSG00000136381	IREB2	0.0198798488853852	0.262872068314582	0.556644245364844	0.57812270528103	0.799643943672537	Exon	DLPFC
e561136	ENSG00000186350.9	ENSG00000186350	RXRA	0.016024568653982	3.54593333540328	0.556643116976727	0.578123475558388	0.799643943672537	Exon	DLPFC
e1081444	ENSG00000149346.14	ENSG00000149346	SLX4IP	-0.0317948445145509	-2.12705681946773	-0.556641859240456	0.57812433413391	0.799643943672537	Exon	DLPFC
e107534	ENSG00000230184.1	ENSG00000230184	SMYD3-IT1	-0.0296564043644497	-2.05620458716003	-0.556640248525568	0.578125433666072	0.799643943672537	Exon	DLPFC
e1101717	ENSG00000258366.7	ENSG00000258366	RTEL1	0.0258519565548076	-1.08541192121326	0.556626102212694	0.578135090492647	0.799654052597135	Exon	DLPFC
e220016	ENSG00000213672.7	ENSG00000213672	NCKIPSD	-0.0228643676871509	0.991319383774292	-0.55660797094216	0.578147467718616	0.799667924175347	Exon	DLPFC
e391981	ENSG00000112576.12	ENSG00000112576	CCND3	-0.0375390815922393	-1.27211467647038	-0.556597687666426	0.578154487603721	0.799673461695084	Exon	DLPFC
e627701	ENSG00000149084.12	ENSG00000149084	HSD17B12	-0.0217223633744641	1.28441057113695	-0.556594667791964	0.578156549130703	0.799673461695084	Exon	DLPFC
e473057	ENSG00000146963.17	ENSG00000146963	LUC7L2	-0.0162990700574472	2.41658788670175	-0.556591786140653	0.578158516302445	0.799673461695084	Exon	DLPFC
e845326	ENSG00000182774.10	ENSG00000182774	RPS17	0.0186876884297969	2.71344545405141	0.556584551988998	0.578163454741318	0.799677044136013	Exon	DLPFC
e526393	ENSG00000137033.11	ENSG00000137033	IL33	0.0407512116174627	-0.648124069822208	0.556578340171948	0.578167695292978	0.799679661280815	Exon	DLPFC
e1005335	ENSG00000166377.19	ENSG00000166377	ATP9B	-0.0148023377148313	1.13435690405671	-0.556555851422118	0.578183047559123	0.799697647260238	Exon	DLPFC
e563511	ENSG00000127191.17	ENSG00000127191	TRAF2	0.0363965886060852	-2.32722998096399	0.556547678292564	0.578188627110401	0.799702116292298	Exon	DLPFC
e820206	ENSG00000137842.6	ENSG00000137842	TMEM62	-0.0210034816915986	-0.152650445206514	-0.556540170978321	0.578193752151872	0.799704757915057	Exon	DLPFC
e56452	ENSG00000116459.10	ENSG00000116459	ATP5F1	0.0099224484802618	2.9189604787229	0.556538000480789	0.578195233896145	0.799704757915057	Exon	DLPFC
e1088330	ENSG00000126001.15	ENSG00000126001	CEP250	0.0342208960841084	-1.46545276016626	0.556530234932851	0.578200535255804	0.799708842097106	Exon	DLPFC
e1024132	ENSG00000130175.9	ENSG00000130175	PRKCSH	0.033950119248753	-1.49548450812448	0.5565241181787	0.578204711038307	0.799708853069785	Exon	DLPFC
e658344	ENSG00000247137.8	ENSG00000247137		0.0267125556413023	-1.56792519641943	0.556523343212941	0.578205240092541	0.799708853069785	Exon	DLPFC
e739832	ENSG00000022840.15	ENSG00000022840	RNF10	-0.0137793998202876	1.24293911674611	-0.55651923826545	0.578208042465129	0.799709480879909	Exon	DLPFC
e1144225	ENSG00000047644.18	ENSG00000047644	WWC3	-0.0260332135249125	-1.408216443461	-0.556512638603059	0.578212547947409	0.799710288332872	Exon	DLPFC
e631974	ENSG00000123444.13	ENSG00000123444	KBTBD4	0.0141681182218767	1.2280194385506	0.556509228774567	0.578214875788412	0.799710288332872	Exon	DLPFC
e220957	ENSG00000172053.16	ENSG00000172053	QARS	0.0187896699570939	-0.006283902753791	0.556506343172193	0.578216845751221	0.799710288332872	Exon	DLPFC
e523598	ENSG00000147799.11	ENSG00000147799	ARHGAP39	0.0328460466655901	-1.44942907225999	0.556504622994512	0.57821802009542	0.799710288332872	Exon	DLPFC
e758113	ENSG00000136099.13	ENSG00000136099	PCDH8	0.0485989054916015	2.20731475369354	0.556487011380077	0.578230043393326	0.799723056984575	Exon	DLPFC
e1008173	ENSG00000099622.13	ENSG00000099622	CIRBP	0.0284293837828171	1.11266622539304	0.556480993920054	0.578234151488661	0.799723056984575	Exon	DLPFC
e668965	ENSG00000110274.14	ENSG00000110274	CEP164	0.0326774653686998	-2.15533007820862	0.556480248621294	0.578234660302035	0.799723056984575	Exon	DLPFC
e784210	ENSG00000100567.12	ENSG00000100567	PSMA3	0.01960888496945	1.16107715786755	0.556477339661261	0.578236646242913	0.799723056984575	Exon	DLPFC
e306262	ENSG00000138738.10	ENSG00000138738	PRDM5	0.023123939421731	-1.0120173558407	0.556472714747579	0.57823980366836	0.799723187977185	Exon	DLPFC
e91492	ENSG00000143858.11	ENSG00000143858	SYT2	0.0541434226945919	-1.6110576465269	0.556469472281352	0.578242017302718	0.799723187977185	Exon	DLPFC
e1155515	ENSG00000232593.6	ENSG00000232593	KANTR	-0.024400185233983	-1.26566720536761	-0.556466880908596	0.578243786437906	0.799723187977185	Exon	DLPFC
e1082687	ENSG00000089006.16	ENSG00000089006	SNX5	-0.0379271736163542	-2.66541335378133	-0.556445512123236	0.578258375046405	0.799738616176934	Exon	DLPFC
e594102	ENSG00000095637.21	ENSG00000095637	SORBS1	-0.033378335176609	-1.45671527453064	-0.556443660819303	0.578259638951801	0.799738616176934	Exon	DLPFC
e1144883	ENSG00000176896.8	ENSG00000176896	TCEANC	-0.0204945386938398	-0.395633404775616	-0.556433825813884	0.578266353439189	0.79974448388642	Exon	DLPFC
e588667	ENSG00000156113.21	ENSG00000156113	KCNMA1	0.0238205816108769	1.81804332227649	0.556428705720127	0.578269849009025	0.79974448388642	Exon	DLPFC
e614214	ENSG00000148985.19	ENSG00000148985	PGAP2	-0.0177458364304337	0.948169839229379	-0.556427126263395	0.578270927331393	0.79974448388642	Exon	DLPFC
e462526	ENSG00000135250.16	ENSG00000135250	SRPK2	0.0153182610688685	0.954757680958857	0.556422816053823	0.578273869990679	0.799745133096573	Exon	DLPFC
e199240	ENSG00000168395.15	ENSG00000168395	ING5	0.0356209493841855	-1.87710261577805	0.556419558668869	0.578276093871941	0.799745133096573	Exon	DLPFC
e476821	ENSG00000133624.13	ENSG00000133624	ZNF767P	-0.0246053200195714	-1.4819002335865	-0.556414853286514	0.578279306336856	0.799746327858701	Exon	DLPFC
e33243	ENSG00000126107.14	ENSG00000126107	HECTD3	-0.0189176180822848	-0.227670367462027	-0.556410287276638	0.578282423657263	0.799747391029099	Exon	DLPFC
e1077480	ENSG00000101266.17	ENSG00000101266	CSNK2A1	0.0117323617788352	1.92610194375324	0.556406133721722	0.578285259392034	0.799748064767886	Exon	DLPFC
e151464	ENSG00000155438.11	ENSG00000155438	NIFK	0.0265317997520555	-1.26274354367163	0.556399387172346	0.578289865442313	0.799749705494997	Exon	DLPFC
e734001	ENSG00000139436.20	ENSG00000139436	GIT2	0.0175097193305147	-0.376433902558825	0.556397516037563	0.578291142919303	0.799749705494997	Exon	DLPFC
e1174879	ENSG00000180879.13	ENSG00000180879	SSR4	-0.0173187646287637	0.182248172981648	-0.556372363546706	0.57830831537029	0.799770206146168	Exon	DLPFC
e870722	ENSG00000233024.7	ENSG00000233024		0.0561290774458723	-2.70866155437601	0.556365418888842	0.578313056764071	0.799773515197565	Exon	DLPFC
e1055797	ENSG00000131115.15	ENSG00000131115	ZNF227	-0.015978655720989	0.60081912004222	-0.556358091051895	0.578318059789335	0.799776335419088	Exon	DLPFC
e967770	ENSG00000176809.10	ENSG00000176809	LRRC37A3	0.0399339353030854	-2.18225908835493	0.556355551938243	0.578319793354748	0.799776335419088	Exon	DLPFC
e1107319	ENSG00000142188.16	ENSG00000142188	TMEM50B	-0.0128223136258445	3.61434995544163	-0.556350550716597	0.578323207917576	0.79977780949715	Exon	DLPFC
e106840	ENSG00000054282.15	ENSG00000054282	SDCCAG8	0.0290643590641314	-1.90437812241699	0.556338515527112	0.578331424931074	0.799783968912146	Exon	DLPFC
e906458	ENSG00000153786.12	ENSG00000153786	ZDHHC7	-0.0139672682553713	0.463435110309724	-0.556337147190647	0.578332359164907	0.799783968912146	Exon	DLPFC
e136021	ENSG00000239779.6	ENSG00000239779	WBP1	-0.0249868668452316	-0.70478659847023	-0.556330781446809	0.578336705395705	0.799786731352782	Exon	DLPFC
e561114	ENSG00000186350.9	ENSG00000186350	RXRA	-0.0291609784792733	0.838068955138377	-0.556320902205567	0.578343450507988	0.799792811191045	Exon	DLPFC
e153295	ENSG00000136718.9	ENSG00000136718	IMP4	0.0299362317797906	-1.8875263515263	0.556309757851949	0.578351059428053	0.799795941071187	Exon	DLPFC
e340951	ENSG00000185261.14	ENSG00000185261	KIAA0825	0.0316491406048524	-1.527331137294	0.556305345767933	0.578354071836068	0.799795941071187	Exon	DLPFC
e1064457	ENSG00000126456.15	ENSG00000126456	IRF3	0.0217685570458989	-0.52136534677619	0.556303190366246	0.578355543467427	0.799795941071187	Exon	DLPFC
e267638	ENSG00000163904.12	ENSG00000163904	SENP2	-0.0148037686562968	1.48166730550159	-0.556302525456099	0.578355997444706	0.799795941071187	Exon	DLPFC
e1002515	ENSG00000197563.9	ENSG00000197563	PIGN	-0.0233143391488329	-0.939266940258543	-0.556300387285889	0.578357457313317	0.799795941071187	Exon	DLPFC
e223906	ENSG00000003756.16	ENSG00000003756	RBM5	-0.0198972823431634	0.68383754709585	-0.556295322962389	0.57836091506505	0.799796539362897	Exon	DLPFC
e1019871	ENSG00000174652.17	ENSG00000174652	ZNF266	-0.0183058035250138	2.38284335347268	-0.556289760374432	0.578364713026439	0.799796539362897	Exon	DLPFC
e244848	ENSG00000160145.15	ENSG00000160145	KALRN	0.0261531822535076	2.06977587709112	0.556289433678953	0.578364936084278	0.799796539362897	Exon	DLPFC
e531571	ENSG00000213930.11	ENSG00000213930	GALT	-0.0233247052491964	-1.13169617609921	-0.556265403477398	0.578381343293956	0.799813626815859	Exon	DLPFC
e790304	ENSG00000100731.15	ENSG00000100731	PCNX1	-0.0138112106863004	0.43347766611142	-0.556264455980609	0.578381990225138	0.799813626815859	Exon	DLPFC
e635687	ENSG00000110107.8	ENSG00000110107	PRPF19	-0.0207162489234301	1.26104225757178	-0.556259952088555	0.578385065394015	0.799814631324796	Exon	DLPFC
e748298	ENSG00000121741.16	ENSG00000121741	ZMYM2	0.012420206762252	2.04286353233184	0.556253472782723	0.578389489350093	0.799817500976357	Exon	DLPFC
e704818	ENSG00000050426.15	ENSG00000050426	LETMD1	0.0143334039769241	1.58528663972112	0.556226152549503	0.578408143300582	0.799840048265702	Exon	DLPFC
e174547	ENSG00000064933.16	ENSG00000064933	PMS1	-0.0188157013264631	-0.123854086426533	-0.556220762942106	0.578411823297934	0.799841889026584	Exon	DLPFC
e861279	ENSG00000167978.16	ENSG00000167978	SRRM2	-0.0425707391815872	-2.86149011356694	-0.556213981373735	0.578416453735081	0.79984240896327	Exon	DLPFC
e732460	ENSG00000110880.10	ENSG00000110880	CORO1C	-0.0141865138772346	1.80452409343057	-0.556213332212046	0.578416896981902	0.79984240896327	Exon	DLPFC
e585879	ENSG00000197746.13	ENSG00000197746	PSAP	-0.0091837983269516	5.11432167577683	-0.556201295196134	0.578425115870954	0.799850455250368	Exon	DLPFC
e942569	ENSG00000161381.13	ENSG00000161381	PLXDC1	0.0383775861612623	-2.3544750455728	0.55619793020819	0.578427413498661	0.799850455250368	Exon	DLPFC
e1125913	ENSG00000235954.6	ENSG00000235954	TTC28-AS1	0.0277436143677955	-0.468423903500777	0.556194417708923	0.578429811852306	0.799850523679616	Exon	DLPFC
e60060	ENSG00000275131.2	ENSG00000275131		-0.045138185841665	-1.75958418106705	-0.556185556879361	0.578435862095889	0.799854838735249	Exon	DLPFC
e954467	ENSG00000108424.9	ENSG00000108424	KPNB1	0.0113464613799736	2.52738241504766	0.556182967511469	0.578437630142136	0.799854838735249	Exon	DLPFC
e122590	ENSG00000138050.14	ENSG00000138050	THUMPD2	0.0237461891882608	-1.47291896823951	0.556174109758261	0.578443678323747	0.799859954052482	Exon	DLPFC
e257507	ENSG00000174912.7	ENSG00000174912	METTL15P1	0.0435837781802264	-1.0844958048069	0.556164040428334	0.578450553820936	0.799864984524467	Exon	DLPFC
e3522	ENSG00000078369.17	ENSG00000078369	GNB1	0.0134762491223496	4.54288260713429	0.556161901841305	0.578452014086834	0.799864984524467	Exon	DLPFC
e463041	ENSG00000105835.11	ENSG00000105835	NAMPT	-0.0334095175356511	0.981710783098722	-0.556150800118557	0.578459594571862	0.799869344823479	Exon	DLPFC
e205629	ENSG00000154781.15	ENSG00000154781	CCDC174	0.0230404629930048	-1.35277587670432	0.556150403715876	0.578459865244647	0.799869344823479	Exon	DLPFC
e1260	ENSG00000160087.20	ENSG00000160087	UBE2J2	-0.0157673039798207	0.213310199482447	-0.556140079337891	0.578466914986298	0.799872136291297	Exon	DLPFC
e376988	ENSG00000111802.13	ENSG00000111802	TDP2	0.0197694740932866	0.131357621204651	0.556137938753695	0.578468376635415	0.799872136291297	Exon	DLPFC
e763439	ENSG00000139826.5	ENSG00000139826	ABHD13	0.0442892032476014	-2.64041218210716	0.556136293708435	0.578469499918251	0.799872136291297	Exon	DLPFC
e825549	ENSG00000138592.13	ENSG00000138592	USP8	0.0146191330866452	0.352221974734671	0.55613368716769	0.578471279739162	0.799872136291297	Exon	DLPFC
e424357	ENSG00000071994.10	ENSG00000071994	PDCD2	0.0338545480400385	-2.03209954847287	0.556119799734462	0.578480762521148	0.799879679308137	Exon	DLPFC
e478911	ENSG00000013374.15	ENSG00000013374	NUB1	-0.0163484574092472	0.144353417631786	-0.556118818135531	0.578481432790957	0.799879679308137	Exon	DLPFC
e898225	ENSG00000184939.15	ENSG00000184939	ZFP90	0.0341599992878237	-2.29306084915316	0.556108930524311	0.57848818441542	0.799880437607072	Exon	DLPFC
e212909	ENSG00000157036.12	ENSG00000157036	EXOG	-0.022505214078826	-1.45462605886949	-0.556105506276696	0.578490522626258	0.799880437607072	Exon	DLPFC
e1010117	ENSG00000065000.15	ENSG00000065000	AP3D1	-0.0244146349549937	-0.988333578214497	-0.556102442815918	0.578492614481445	0.799880437607072	Exon	DLPFC
e163033	ENSG00000082438.15	ENSG00000082438	COBLL1	-0.0205233396868942	2.26442448539217	-0.556102003989406	0.578492914130266	0.799880437607072	Exon	DLPFC
e267028	ENSG00000156931.15	ENSG00000156931	VPS8	0.0182133644245663	0.46319819148147	0.556098807289097	0.578495096971146	0.799880437607072	Exon	DLPFC
e92521	ENSG00000143845.14	ENSG00000143845	ETNK2	0.0334315298636131	-1.32628699114771	0.556097375095695	0.578496074934057	0.799880437607072	Exon	DLPFC
e781247	ENSG00000100503.23	ENSG00000100503	NIN	0.0303405029334175	-1.84145264769961	0.55609279602243	0.578499201726368	0.799881513109413	Exon	DLPFC
e844557	ENSG00000172379.19	ENSG00000172379	ARNT2	0.0283352259107414	-1.59221804049938	0.556082511571976	0.578506224429849	0.799883554563519	Exon	DLPFC
e508021	ENSG00000164941.13	ENSG00000164941	INTS8	0.0155936076615563	0.55107572853407	0.556077495897624	0.578509649381335	0.799883554563519	Exon	DLPFC
e1006112	ENSG00000129946.10	ENSG00000129946	SHC2	0.0234866029505684	0.330186192396314	0.556072204370144	0.578513262709409	0.799883554563519	Exon	DLPFC
e17575	ENSG00000117616.17	ENSG00000117616	RSRP1	0.0347731802008196	-1.49925545582753	0.556068732805903	0.578515633278438	0.799883554563519	Exon	DLPFC
e522078	ENSG00000179091.4	ENSG00000179091	CYC1	0.0144874515157199	2.91837572649105	0.556063707810867	0.578519064620901	0.799883554563519	Exon	DLPFC
e15538	ENSG00000090686.15	ENSG00000090686	USP48	-0.0184858135753392	-0.0342852151411579	-0.556063212900763	0.578519402573208	0.799883554563519	Exon	DLPFC
e1079227	ENSG00000088812.17	ENSG00000088812	ATRN	-0.0149639934165549	1.36816669256157	-0.556061271008449	0.578520728606821	0.799883554563519	Exon	DLPFC
e686859	ENSG00000111752.10	ENSG00000111752	PHC1	0.0338111833793128	-2.43093188024469	0.556061023518076	0.578520897607312	0.799883554563519	Exon	DLPFC
e902492	ENSG00000103035.10	ENSG00000103035	PSMD7	-0.0173425167257796	0.332276312776522	-0.556059674415192	0.578521818851835	0.799883554563519	Exon	DLPFC
e297457	ENSG00000109339.18	ENSG00000109339	MAPK10	0.03340209983603	-1.88643766469573	0.556050233279216	0.578528265818229	0.799887137748897	Exon	DLPFC
e307449	ENSG00000164066.12	ENSG00000164066	INTU	-0.0197563057367435	-0.422265034727742	-0.55604899942684	0.578529108368159	0.799887137748897	Exon	DLPFC
e663314	ENSG00000187240.13	ENSG00000187240	DYNC2H1	0.017943206385828	0.161571931344869	0.556042809507586	0.578533335232671	0.799889734149606	Exon	DLPFC
e66601	ENSG00000143398.19	ENSG00000143398	PIP5K1A	-0.0161612882463689	0.418988072550675	-0.556032986521075	0.578540043012949	0.799891355254742	Exon	DLPFC
e193870	ENSG00000077044.10	ENSG00000077044	DGKD	-0.0326764232958345	-1.62479503856929	-0.556032539280382	0.578540348419139	0.799891355254742	Exon	DLPFC
e89043	ENSG00000213047.11	ENSG00000213047	DENND1B	0.0213047338258565	-0.317601790598328	0.556028934258563	0.578542810174605	0.799891355254742	Exon	DLPFC
e809707	ENSG00000224078.12	ENSG00000224078	SNHG14	-0.0701478115998711	0.762301830949888	-0.556027332928438	0.578543903673924	0.799891355254742	Exon	DLPFC
e514824	ENSG00000147687.17	ENSG00000147687	TATDN1	-0.0198903355908901	0.27484433013991	-0.556022627610462	0.578547116797166	0.799892549998667	Exon	DLPFC
e99074	ENSG00000186063.12	ENSG00000186063	AIDA	-0.0161299409448688	1.50195192367274	-0.556013038528454	0.578553664925285	0.799893050647145	Exon	DLPFC
e44231	ENSG00000116754.13	ENSG00000116754	SRSF11	-0.0144419793020998	3.32184179228226	-0.556011802381831	0.57855450905936	0.799893050647145	Exon	DLPFC
e252647	ENSG00000184432.9	ENSG00000184432	COPB2	-0.0172969349927283	0.493276534956129	-0.556011777743189	0.578554525884488	0.799893050647145	Exon	DLPFC
e427513	ENSG00000122512.14	ENSG00000122512	PMS2	0.057830036494117	-1.58257706652347	0.556004932954595	0.578559200032574	0.799896265328024	Exon	DLPFC
e265787	ENSG00000114867.20	ENSG00000114867	EIF4G1	-0.0169776302868883	0.412546175553009	-0.555994557732498	0.578566285066167	0.799900084310462	Exon	DLPFC
e373188	ENSG00000112739.16	ENSG00000112739	PRPF4B	-0.0283585286066217	-1.27501461701064	-0.555993710658912	0.578566863517743	0.799900084310462	Exon	DLPFC
e811814	ENSG00000198690.9	ENSG00000198690	FAN1	-0.0127944092500101	3.23491343361378	-0.555989155705984	0.578569974019248	0.799900084310462	Exon	DLPFC
e878609	ENSG00000168488.18	ENSG00000168488	ATXN2L	-0.0471967967229581	-2.9584538366901	-0.555987128557088	0.57857135832801	0.799900084310462	Exon	DLPFC
e26000	ENSG00000116871.15	ENSG00000116871	MAP7D1	-0.0204244716062393	1.02649597347897	-0.555959814156894	0.578590011063696	0.799922624824816	Exon	DLPFC
e653950	ENSG00000168010.10	ENSG00000168010	ATG16L2	-0.0369304913065753	-2.46051444027728	-0.555955400377936	0.578593025216643	0.799923544310421	Exon	DLPFC
e1045452	ENSG00000181666.17	ENSG00000181666	HKR1	0.0263031957742855	-1.8170741508876	0.555945836705583	0.578599556237725	0.799927347938066	Exon	DLPFC
e511112	ENSG00000164933.11	ENSG00000164933	SLC25A32	-0.0191439223540573	-0.322061975027733	-0.555944491900015	0.578600474606724	0.799927347938066	Exon	DLPFC
e1135280	ENSG00000100324.13	ENSG00000100324	TAB1	0.0224213558146464	-0.916352198813108	0.555939319981637	0.578604006521102	0.799928755721074	Exon	DLPFC
e1017912	ENSG00000142459.8	ENSG00000142459	EVI5L	-0.0205444940229662	0.166855502622854	-0.55593539156235	0.578606689254029	0.799928755721074	Exon	DLPFC
e381793	ENSG00000204520.12	ENSG00000204520	MICA	-0.0390086098663772	-1.51865592995561	-0.555932681204541	0.578608540171422	0.799928755721074	Exon	DLPFC
e403707	ENSG00000146282.17	ENSG00000146282	RARS2	0.02100666249502	-0.174002822699785	0.555903531480207	0.578628446845854	0.799953029047027	Exon	DLPFC
e340521	ENSG00000164199.15	ENSG00000164199	ADGRV1	-0.0356513938810139	1.02213049129244	-0.555893552610387	0.578635261602493	0.799957747267408	Exon	DLPFC
e392745	ENSG00000137171.14	ENSG00000137171	KLC4	0.0419556882701834	-3.10067894241504	0.555887520603224	0.578639380991251	0.799957747267408	Exon	DLPFC
e333785	ENSG00000152942.18	ENSG00000152942	RAD17	-0.020146773354257	0.292340290011533	-0.555885689317243	0.578640631618976	0.799957747267408	Exon	DLPFC
e1031857	ENSG00000188039.13	ENSG00000188039	NWD1	0.0398590001247356	-0.920547858758069	0.55588477445926	0.578641256397218	0.799957747267408	Exon	DLPFC
e638841	ENSG00000162227.7	ENSG00000162227	TAF6L	-0.0301599364678315	-1.78175468858267	-0.555874516683179	0.578648261697882	0.799961424155723	Exon	DLPFC
e776416	ENSG00000092148.12	ENSG00000092148	HECTD1	0.0140753551618162	1.48630117791151	0.555874000192866	0.578648614423537	0.799961424155723	Exon	DLPFC
e526400	ENSG00000137033.11	ENSG00000137033	IL33	0.0406935782923146	-0.653199793861591	0.555852078175807	0.5786635856746	0.79997814461556	Exon	DLPFC
e392907	ENSG00000112655.15	ENSG00000112655	PTK7	0.0405947249188826	-2.9883802758487	0.555843436268497	0.578669487561494	0.79997814461556	Exon	DLPFC
e661836	ENSG00000149212.11	ENSG00000149212	SESN3	0.0164148028535995	2.74772651993774	0.555841679656405	0.578670687222117	0.79997814461556	Exon	DLPFC
e333930	ENSG00000152942.18	ENSG00000152942	RAD17	-0.019359980724139	-0.151583556612606	-0.555836986043196	0.578673892683974	0.79997814461556	Exon	DLPFC
e675673	ENSG00000197798.8	ENSG00000197798	FAM118B	-0.0262365627971917	-1.54267594908582	-0.555836074376816	0.578674515299481	0.79997814461556	Exon	DLPFC
e710109	ENSG00000135424.15	ENSG00000135424	ITGA7	-0.0257860467358798	-0.158214506048484	-0.555835386367383	0.578674985170415	0.79997814461556	Exon	DLPFC
e337148	ENSG00000145708.10	ENSG00000145708	CRHBP	-0.0393656768339251	-1.59706883923141	-0.55582991195791	0.578678723884129	0.79997814461556	Exon	DLPFC
e303363	ENSG00000234492.4	ENSG00000234492	RPL34-AS1	-0.042240640468251	-3.11488176080541	-0.555827976234002	0.578680045877394	0.79997814461556	Exon	DLPFC
e803335	ENSG00000201240.1	ENSG00000201240	SNORD114-9	0.0421296233651408	-1.49596301676785	0.55582498887816	0.578682086080391	0.79997814461556	Exon	DLPFC
e942122	ENSG00000275023.4	ENSG00000275023	MLLT6	0.0127831217982271	3.65765500232861	0.555817578785847	0.578687146788627	0.79997814461556	Exon	DLPFC
e912146	ENSG00000167703.14	ENSG00000167703	SLC43A2	0.0242259674732203	-0.788630608889905	0.555816076397993	0.578688172844057	0.79997814461556	Exon	DLPFC
e229622	ENSG00000056736.9	ENSG00000056736	IL17RB	-0.0362417006168648	1.07013902282165	-0.555814897157752	0.578688978206503	0.79997814461556	Exon	DLPFC
e732247	ENSG00000075856.11	ENSG00000075856	SART3	0.0149228798693775	0.534647304151767	0.555810230042895	0.578692165619061	0.79997814461556	Exon	DLPFC
e65623	ENSG00000143437.20	ENSG00000143437	ARNT	-0.0193985172598225	-0.375973568959901	-0.555805156915885	0.578695630327579	0.79997814461556	Exon	DLPFC
e137453	ENSG00000163541.11	ENSG00000163541	SUCLG1	-0.0134711974349863	1.8318023226172	-0.555804692162964	0.578695947732581	0.79997814461556	Exon	DLPFC
e599062	ENSG00000148835.10	ENSG00000148835	TAF5	0.0246925396964244	-1.70881539313982	0.555792161785523	0.578704505438587	0.799985978454834	Exon	DLPFC
e777878	ENSG00000174373.16	ENSG00000174373	RALGAPA1	0.0120401867535313	1.3777709628576	0.555789514859622	0.57870631318217	0.799985978454834	Exon	DLPFC
e895920	ENSG00000039523.18	ENSG00000039523	FAM65A	0.0263031371906285	-0.754071985760929	0.555773598014573	0.578717183801256	0.799990268020748	Exon	DLPFC
e293767	ENSG00000138768.14	ENSG00000138768	USO1	-0.0365101515910916	-2.23289676354143	-0.555771228575698	0.578718802049001	0.799990268020748	Exon	DLPFC
e532015	ENSG00000165280.15	ENSG00000165280	VCP	-0.0094030484852269	2.72880659609019	-0.555769219754742	0.578720174008404	0.799990268020748	Exon	DLPFC
e854613	ENSG00000103326.11	ENSG00000103326	CAPN15	-0.0329880299237451	-0.425728814826274	-0.555767861693867	0.578721101520698	0.799990268020748	Exon	DLPFC
e223914	ENSG00000003756.16	ENSG00000003756	RBM5	-0.012280109261289	2.09942072179018	-0.555765252618225	0.578722883438174	0.799990268020748	Exon	DLPFC
e641092	ENSG00000182450.12	ENSG00000182450	KCNK4	0.0523206823834668	-2.8126739675004	0.555760579233754	0.578726075220818	0.799990268020748	Exon	DLPFC
e1052431	ENSG00000123810.7	ENSG00000123810	B9D2	0.0408334506468911	-2.54370215666109	0.555757537301039	0.578728152774882	0.799990268020748	Exon	DLPFC
e203003	ENSG00000163702.18	ENSG00000163702	IL17RC	-0.0434737286195451	-2.72898883383193	-0.555757452839459	0.578728210459804	0.799990268020748	Exon	DLPFC
e883109	ENSG00000278133.1	ENSG00000278133		0.0181455569824412	0.416490364263866	0.555750307248216	0.578733090710723	0.799993766632675	Exon	DLPFC
e737027	ENSG00000123064.12	ENSG00000123064	DDX54	0.0345018190256867	-2.20681366264355	0.555733966343707	0.578744251191784	0.800000854869974	Exon	DLPFC
e557152	ENSG00000095319.14	ENSG00000095319	NUP188	0.0301186378683852	-2.09974764665047	0.555731035062074	0.578746253203892	0.800000854869974	Exon	DLPFC
e491105	ENSG00000168077.13	ENSG00000168077	SCARA3	0.036705529039718	-1.56751578810662	0.555727168005501	0.578748894338284	0.800000854869974	Exon	DLPFC
e763720	ENSG00000187498.14	ENSG00000187498	COL4A1	0.0494168421092774	-2.41787757995943	0.555724950970943	0.578750408538046	0.800000854869974	Exon	DLPFC
e1046686	ENSG00000099341.11	ENSG00000099341	PSMD8	0.0174304173359798	1.37044722274951	0.555724495147589	0.578750719858465	0.800000854869974	Exon	DLPFC
e510508	ENSG00000048392.11	ENSG00000048392	RRM2B	0.0176765405297931	0.444377379924063	0.555722160552633	0.578752314352555	0.800000854869974	Exon	DLPFC
e935731	ENSG00000198720.12	ENSG00000198720	ANKRD13B	0.0219991182079346	-0.527582226768382	0.555714090975844	0.57875782577103	0.800005225789649	Exon	DLPFC
e425401	ENSG00000164880.15	ENSG00000164880	INTS1	-0.0288743002535559	-0.642379031131434	-0.555701940483353	0.578766124449824	0.80001344943171	Exon	DLPFC
e155535	ENSG00000150540.13	ENSG00000150540	HNMT	-0.017005448341852	2.38267252564726	-0.555687525843632	0.578775969593938	0.80002070547908	Exon	DLPFC
e956430	ENSG00000167085.11	ENSG00000167085	PHB	-0.0168658961789217	1.06275698490347	-0.555687087773752	0.578776268795238	0.80002070547908	Exon	DLPFC
e181841	ENSG00000178385.14	ENSG00000178385	PLEKHM3	-0.0134654407837574	2.80315565106184	-0.55568393533937	0.578778421906988	0.80002070547908	Exon	DLPFC
e1095238	ENSG00000101040.19	ENSG00000101040	ZMYND8	-0.0162762756854199	0.90799386800172	-0.555674487560682	0.57878487475967	0.800022688520759	Exon	DLPFC
e730070	ENSG00000171759.9	ENSG00000171759	PAH	0.0493494564299373	-2.6179040640183	0.555667615350672	0.578789568514862	0.800022688520759	Exon	DLPFC
e232909	ENSG00000163635.17	ENSG00000163635	ATXN7	-0.0110457059041497	3.232873160734	-0.555667569886632	0.578789599567098	0.800022688520759	Exon	DLPFC
e564349	ENSG00000177239.14	ENSG00000177239	MAN1B1	0.0196072296609306	-0.69424741988908	0.555661972823424	0.578793422403756	0.800022688520759	Exon	DLPFC
e491083	ENSG00000120885.20	ENSG00000120885	CLU	0.0471693305834033	-0.384266271249001	0.555647529202492	0.578803287561528	0.800022688520759	Exon	DLPFC
e200152	ENSG00000072756.16	ENSG00000072756	TRNT1	0.0165539170243945	0.227495029100004	0.555647090460384	0.578803587228632	0.800022688520759	Exon	DLPFC
e15417	ENSG00000090686.15	ENSG00000090686	USP48	-0.0143946978038425	0.868152793631814	-0.555641826396646	0.578807182664785	0.800022688520759	Exon	DLPFC
e515222	ENSG00000164961.15	ENSG00000164961	KIAA0196	-0.0394876712212708	-2.17404699547735	-0.555641239017535	0.578807583854367	0.800022688520759	Exon	DLPFC
e515251	ENSG00000164961.15	ENSG00000164961	KIAA0196	-0.0394876712212708	-2.17404699547735	-0.555641239017535	0.578807583854367	0.800022688520759	Exon	DLPFC
e515288	ENSG00000164961.15	ENSG00000164961	KIAA0196	-0.0394876712212708	-2.17404699547735	-0.555641239017535	0.578807583854367	0.800022688520759	Exon	DLPFC
e515292	ENSG00000164961.15	ENSG00000164961	KIAA0196	-0.0394876712212708	-2.17404699547735	-0.555641239017535	0.578807583854367	0.800022688520759	Exon	DLPFC
e593534	ENSG00000138115.13	ENSG00000138115	CYP2C8	-0.054392477921214	-2.65599566319241	-0.555639606376419	0.578808698975759	0.800022688520759	Exon	DLPFC
e807065	ENSG00000179364.13	ENSG00000179364	PACS2	-0.0271904029419026	-0.216941513191531	-0.555637118264934	0.578810398399777	0.800022688520759	Exon	DLPFC
e29588	ENSG00000010803.16	ENSG00000010803	SCMH1	-0.0216133159737674	0.364831896377625	-0.555613932414425	0.578826234857691	0.800037337775885	Exon	DLPFC
e1056436	ENSG00000130203.9	ENSG00000130203	APOE	-0.0309765538347383	3.11769166236308	-0.55561157453151	0.578827845356258	0.800037337775885	Exon	DLPFC
e424896	ENSG00000164828.17	ENSG00000164828	SUN1	0.0195655495574996	-0.97004099133628	0.555611281837228	0.578828045274612	0.800037337775885	Exon	DLPFC
e335579	ENSG00000145741.15	ENSG00000145741	BTF3	-0.0132113651287902	2.37966930850284	-0.555587562227046	0.57884424653783	0.800056483271399	Exon	DLPFC
e720282	ENSG00000127328.21	ENSG00000127328	RAB3IP	0.0196849168805567	0.781443422486442	0.555570697552064	0.578855765788054	0.800060933735478	Exon	DLPFC
e163788	ENSG00000115339.13	ENSG00000115339	GALNT3	0.0417011162056777	-2.73158108599709	0.555566900809877	0.578858359130342	0.800060933735478	Exon	DLPFC
e24716	ENSG00000121904.17	ENSG00000121904	CSMD2	0.0304484479533472	-1.80787718271418	0.555565102173533	0.578859587680169	0.800060933735478	Exon	DLPFC
e720269	ENSG00000127328.21	ENSG00000127328	RAB3IP	0.0193267546454269	-0.88978452237747	0.555557626119052	0.578864694176085	0.800060933735478	Exon	DLPFC
e533660	ENSG00000159921.14	ENSG00000159921	GNE	0.0150658183877759	0.789421799748293	0.555555073364762	0.578866437831883	0.800060933735478	Exon	DLPFC
e176973	ENSG00000119042.16	ENSG00000119042	SATB2	0.0284201735124202	-0.126271663380666	0.555552601400432	0.578868126306556	0.800060933735478	Exon	DLPFC
e855642	ENSG00000161999.11	ENSG00000161999	JMJD8	0.0176711873874765	0.388422201974295	0.55555189635003	0.578868607891498	0.800060933735478	Exon	DLPFC
e1174232	ENSG00000130829.17	ENSG00000130829	DUSP9	0.0362219326406122	-1.71560609207488	0.555551890572554	0.578868611837806	0.800060933735478	Exon	DLPFC
e1174236	ENSG00000130829.17	ENSG00000130829	DUSP9	0.0362219326406122	-1.71560609207488	0.555551890572554	0.578868611837806	0.800060933735478	Exon	DLPFC
e708773	ENSG00000012822.15	ENSG00000012822	CALCOCO1	0.0117474428738497	2.19064340919015	0.555547601897203	0.578871541223199	0.800061735218365	Exon	DLPFC
e356408	ENSG00000197948.10	ENSG00000197948	FCHSD1	-0.0343175262237799	-1.19090258120382	-0.555537541640923	0.578878412922051	0.800067985367068	Exon	DLPFC
e82747	ENSG00000010165.19	ENSG00000010165	METTL13	0.0162374985964801	0.417531768394958	0.555530626923568	0.578883136070098	0.800071045133246	Exon	DLPFC
e320095	ENSG00000112877.7	ENSG00000112877	CEP72	0.0357991098766513	-2.70542792010892	0.555527421147085	0.578885325805239	0.800071045133246	Exon	DLPFC
e67619	ENSG00000143436.10	ENSG00000143436	MRPL9	0.0157217533128066	0.867303988689452	0.555521755048147	0.578889196095839	0.800073146971548	Exon	DLPFC
e86147	ENSG00000135821.17	ENSG00000135821	GLUL	-0.0253172158231276	5.66076645184945	-0.555507602974252	0.57889886287739	0.80008325999418	Exon	DLPFC
e792676	ENSG00000205659.10	ENSG00000205659	LIN52	0.0322171972724575	-2.2391029754531	0.555501735227667	0.578902870950049	0.800085391258877	Exon	DLPFC
e1005221	ENSG00000166377.19	ENSG00000166377	ATP9B	-0.0289368225742498	-0.679501507872156	-0.555495522047726	0.57890711499161	0.800085391258877	Exon	DLPFC
e4327	ENSG00000157881.13	ENSG00000157881	PANK4	0.0245113711981732	-1.14978894476095	0.555492542493038	0.578909150243509	0.800085391258877	Exon	DLPFC
e817972	ENSG00000174197.16	ENSG00000174197	MGA	-0.0135621229881869	0.698941816772171	-0.555489553433747	0.578911191991133	0.800085391258877	Exon	DLPFC
e780283	ENSG00000165525.17	ENSG00000165525	NEMF	-0.0148699516175179	1.27521954880137	-0.555488146930798	0.578912152737404	0.800085391258877	Exon	DLPFC
e49591	ENSG00000067208.14	ENSG00000067208	EVI5	-0.0155360101477745	0.949924863774025	-0.555477230662572	0.57891960938722	0.800090316263948	Exon	DLPFC
e479699	ENSG00000130226.16	ENSG00000130226	DPP6	0.0241627765633871	2.15236904046508	0.555476050645248	0.578920415432417	0.800090316263948	Exon	DLPFC
e739059	ENSG00000122966.14	ENSG00000122966	CIT	0.0318228275629192	1.14900279677973	0.555466102461966	0.578927210849763	0.800096460568707	Exon	DLPFC
e571458	ENSG00000148488.15	ENSG00000148488	ST8SIA6	-0.0334007719293672	-0.715283625580131	-0.555459649059573	0.578931619067975	0.8000966599494	Exon	DLPFC
e736434	ENSG00000179295.16	ENSG00000179295	PTPN11	-0.0138752840225516	1.93005786104458	-0.555459011908102	0.578932054297036	0.8000966599494	Exon	DLPFC
e72664	ENSG00000163374.19	ENSG00000163374	YY1AP1	-0.0143406997133255	0.326806639278112	-0.55545372933747	0.578935662751453	0.800098399719565	Exon	DLPFC
e233101	ENSG00000163638.13	ENSG00000163638	ADAMTS9	-0.0673564294998888	-2.43333201039001	-0.555442351666037	0.578943434724975	0.800105893502639	Exon	DLPFC
e300004	ENSG00000168785.7	ENSG00000168785	TSPAN5	-0.0148582507161492	1.92372558770117	-0.555433000314444	0.578949822576533	0.800111474361593	Exon	DLPFC
e323915	ENSG00000113360.16	ENSG00000113360	DROSHA	-0.0175631979217254	0.10216657252117	-0.555428801119659	0.578952691031839	0.800111501132153	Exon	DLPFC
e608306	ENSG00000177963.13	ENSG00000177963	RIC8A	0.0125948580010907	2.0724016794276	0.555426092600261	0.578954541215546	0.800111501132153	Exon	DLPFC
e955399	ENSG00000002919.14	ENSG00000002919	SNX11	0.0282069967161752	-0.986701479109548	0.555421483039082	0.578957690003167	0.80011199919175	Exon	DLPFC
e910749	ENSG00000272636.3	ENSG00000272636	DOC2B	0.0333470225648571	-0.92899823117821	0.555414080308093	0.578962746819795	0.80011199919175	Exon	DLPFC
e822250	ENSG00000104131.12	ENSG00000104131	EIF3J	0.0376755629872716	-1.88790997272774	0.555411890608437	0.578964242610903	0.80011199919175	Exon	DLPFC
e146790	ENSG00000198075.9	ENSG00000198075	SULT1C4	-0.033958997218132	-1.33133148852617	-0.555411806376738	0.578964300149893	0.80011199919175	Exon	DLPFC
e315265	ENSG00000129116.17	ENSG00000129116	PALLD	-0.0246893513399147	-0.322327194924455	-0.555396629332925	0.578974667689513	0.800123079659421	Exon	DLPFC
e624320	ENSG00000129151.8	ENSG00000129151	BBOX1	0.0362352829726856	-0.020002250411588	0.555382947491376	0.578984013921565	0.800125510831206	Exon	DLPFC
e117467	ENSG00000115241.10	ENSG00000115241	PPM1G	0.0148146544493287	0.549947077143235	0.555381597975988	0.578984935795764	0.800125510831206	Exon	DLPFC
e600760	ENSG00000119927.13	ENSG00000119927	GPAM	0.0289287812851895	-0.0307364922763142	0.555380903346426	0.578985410307905	0.800125510831206	Exon	DLPFC
e308792	ENSG00000164134.12	ENSG00000164134	NAA15	0.0175906408319597	0.259144125709301	0.555380295403217	0.578985825603414	0.800125510831206	Exon	DLPFC
e794410	ENSG00000089916.17	ENSG00000089916	GPATCH2L	0.0242200401498108	-1.12102286501433	0.555373260987029	0.578990630933295	0.800128904392608	Exon	DLPFC
e617937	ENSG00000184014.7	ENSG00000184014	DENND5A	-0.0201525375178986	1.73750506393907	-0.555353937341971	0.579003831342185	0.800143899354453	Exon	DLPFC
e545731	ENSG00000119509.12	ENSG00000119509	INVS	-0.0448638580658484	-2.59201358377441	-0.555349862772005	0.579006614789074	0.800144498720302	Exon	DLPFC
e323572	ENSG00000154162.14	ENSG00000154162	CDH12	0.0528149381753133	-2.66780569595631	0.555344271441516	0.579010434385607	0.80014652995797	Exon	DLPFC
e1163001	ENSG00000196440.11	ENSG00000196440	ARMCX4	0.0203506057351665	0.400744839910728	0.555331230513001	0.579019343060143	0.80015559385307	Exon	DLPFC
e352311	ENSG00000031003.10	ENSG00000031003	FAM13B	0.0125036340358811	3.05003002885833	0.555324020368759	0.579024268567573	0.800159153298032	Exon	DLPFC
e822258	ENSG00000104131.12	ENSG00000104131	EIF3J	0.0376387998476163	-1.88917404132147	0.555317423545533	0.579028775110789	0.800160716347311	Exon	DLPFC
e40294	ENSG00000162601.9	ENSG00000162601	MYSM1	0.0194893615219271	-0.119512225586539	0.555311348244762	0.579032925396626	0.800160716347311	Exon	DLPFC
e120094	ENSG00000049323.15	ENSG00000049323	LTBP1	-0.0387640308833306	-2.06588435471131	-0.555305596225612	0.579036854848525	0.800160716347311	Exon	DLPFC
e625368	ENSG00000049449.8	ENSG00000049449	RCN1	-0.0278590119751248	0.38058883574168	-0.555298683632085	0.579041577155382	0.800160716347311	Exon	DLPFC
e962980	ENSG00000265313.5	ENSG00000265313	LINC01476	0.0453851946729523	-2.52804287672695	0.555298106963443	0.579041971104765	0.800160716347311	Exon	DLPFC
e121009	ENSG00000055332.16	ENSG00000055332	EIF2AK2	-0.0164973289911751	0.819440775123027	-0.555295198208387	0.579043958213631	0.800160716347311	Exon	DLPFC
e1028484	ENSG00000072062.13	ENSG00000072062	PRKACA	-0.02122030809143	1.45552439890757	-0.555291710568939	0.579046340790185	0.800160716347311	Exon	DLPFC
e320297	ENSG00000028310.17	ENSG00000028310	BRD9	0.0192661000594614	-0.606906463742642	0.55529083885119	0.579046936303804	0.800160716347311	Exon	DLPFC
e983525	ENSG00000169727.12	ENSG00000169727	GPS1	0.0179657590077734	-0.0002659086898741	0.555290697201368	0.579047033071848	0.800160716347311	Exon	DLPFC
e6946	ENSG00000041988.15	ENSG00000041988	THAP3	-0.0399230773717705	-2.65073195180249	-0.555283041878728	0.579052262815155	0.800160716347311	Exon	DLPFC
e298149	ENSG00000152583.12	ENSG00000152583	SPARCL1	0.0325609686806364	-0.7666132537866	0.55528218938867	0.57905284519619	0.800160716347311	Exon	DLPFC
e1076048	ENSG00000152443.12	ENSG00000152443	ZNF776	-0.0188441676786437	-0.85201654525224	-0.55528108891201	0.579053596990396	0.800160716347311	Exon	DLPFC
e651185	ENSG00000085733.15	ENSG00000085733	CTTN	-0.0164554201208872	1.11215164447579	-0.55526879528866	0.579061995450409	0.800166343390615	Exon	DLPFC
e447978	ENSG00000146701.11	ENSG00000146701	MDH2	0.0149593477493069	3.57384449371829	0.555268248911879	0.579062368712206	0.800166343390615	Exon	DLPFC
e189417	ENSG00000237732.9	ENSG00000237732		0.0423384796014994	-2.56370470201125	0.555262379633516	0.5790663783652	0.800166888459212	Exon	DLPFC
e747098	ENSG00000176915.14	ENSG00000176915	ANKLE2	-0.0152834330169691	1.84560482113513	-0.555259657369232	0.579068238110223	0.800166888459212	Exon	DLPFC
e455400	ENSG00000198742.9	ENSG00000198742	SMURF1	-0.0348639168318191	-1.81077211062941	-0.555255884614943	0.579070815513795	0.800166888459212	Exon	DLPFC
e416779	ENSG00000152818.18	ENSG00000152818	UTRN	0.0253375311521298	-0.928218616923124	0.555252696393152	0.579072993591007	0.800166888459212	Exon	DLPFC
e882113	ENSG00000156860.15	ENSG00000156860	FBRS	-0.0334885684771886	-1.86593953687622	-0.555246002780233	0.579077566436561	0.800166888459212	Exon	DLPFC
e540921	ENSG00000196730.12	ENSG00000196730	DAPK1	0.0204782554613992	1.41274907313435	0.555245108189868	0.579078177591143	0.800166888459212	Exon	DLPFC
e1142673	ENSG00000184319.15	ENSG00000184319	RPL23AP82	0.0247623716038928	-0.926333448752862	0.555243594428874	0.579079211743336	0.800166888459212	Exon	DLPFC
e277565	ENSG00000109736.14	ENSG00000109736	MFSD10	-0.029064329908272	-1.55399194049147	-0.555237307698402	0.579083506642093	0.800169576174247	Exon	DLPFC
e429109	ENSG00000005108.15	ENSG00000005108	THSD7A	0.0285089220487965	-0.663818071863904	0.555226208352659	0.579091089406614	0.800175761695268	Exon	DLPFC
e832348	ENSG00000103671.9	ENSG00000103671	TRIP4	-0.0238048828682942	-1.00793934884194	-0.555223876081595	0.579092682755336	0.800175761695268	Exon	DLPFC
e885353	ENSG00000102893.15	ENSG00000102893	PHKB	-0.016620184014253	0.0946839779791372	-0.555214880688206	0.579098828200408	0.800181006369742	Exon	DLPFC
e1163077	ENSG00000196440.11	ENSG00000196440	ARMCX4	-0.0189094922340359	3.51773008331629	-0.555208267325316	0.579103346316856	0.800184002417978	Exon	DLPFC
e348150	ENSG00000245937.7	ENSG00000245937	LINC01184	-0.0176910988514966	-0.217199881887442	-0.555202217538869	0.579107479423778	0.800184046604653	Exon	DLPFC
e1144887	ENSG00000176896.8	ENSG00000176896	TCEANC	-0.0446043578130826	-2.67777336272957	-0.555198293173536	0.579110160488086	0.800184046604653	Exon	DLPFC
e410938	ENSG00000118518.15	ENSG00000118518	RNF146	-0.0147013188645633	1.58766860324418	-0.555193630984089	0.579113345629763	0.800184046604653	Exon	DLPFC
e826717	ENSG00000128833.12	ENSG00000128833	MYO5C	-0.0368821128258153	-2.54277674855734	-0.555193155714301	0.579113670327803	0.800184046604653	Exon	DLPFC
e274316	ENSG00000174227.15	ENSG00000174227	PIGG	0.0171128019738379	2.16618347310948	0.55519048394716	0.579115495645409	0.800184046604653	Exon	DLPFC
e530149	ENSG00000107201.9	ENSG00000107201	DDX58	-0.0362741668152661	-1.34004049707126	-0.555187583235425	0.579117477378145	0.800184046604653	Exon	DLPFC
e1182745	ENSG00000210151.2	ENSG00000210151	MT-TS1	-0.0427646678457924	-0.0188487770269646	-0.555182179040628	0.579121169470107	0.800185901217195	Exon	DLPFC
e440614	ENSG00000183696.13	ENSG00000183696	UPP1	0.0308415260784582	-1.49226024145212	0.555170343121382	0.57912925569081	0.800188232806921	Exon	DLPFC
e1101715	ENSG00000258366.7	ENSG00000258366	RTEL1	-0.0289909933939099	-1.43252327222407	-0.555165880784274	0.579132304343435	0.800188232806921	Exon	DLPFC
e1160129	ENSG00000067177.14	ENSG00000067177	PHKA1	-0.0388409441646177	-1.9410662126245	-0.555165654144603	0.579132459183043	0.800188232806921	Exon	DLPFC
e452798	ENSG00000157259.6	ENSG00000157259	GATAD1	-0.0210466177340118	1.01730717275297	-0.555164377190109	0.579133331595252	0.800188232806921	Exon	DLPFC
e1010537	ENSG00000176619.11	ENSG00000176619	LMNB2	0.0244235322786601	-1.33668167857624	0.555162511521905	0.579134606216353	0.800188232806921	Exon	DLPFC
e952201	ENSG00000136448.11	ENSG00000136448	NMT1	0.016079770457767	1.09599098381527	0.555155614188228	0.579139318473574	0.80019149691033	Exon	DLPFC
e522282	ENSG00000179832.17	ENSG00000179832	MROH1	0.0272104431551845	-0.518155861856212	0.555149168335166	0.579143722295656	0.80019433482697	Exon	DLPFC
e713869	ENSG00000198056.13	ENSG00000198056	PRIM1	-0.028965810222917	-1.67971353085568	-0.555145313535487	0.579146355911474	0.800194726862632	Exon	DLPFC
e370900	ENSG00000161011.19	ENSG00000161011	SQSTM1	0.0190519505478111	0.896069138782452	0.555138056476642	0.579151313980796	0.800198330532155	Exon	DLPFC
e475423	ENSG00000239419.3	ENSG00000239419	RN7SL535P	-0.0376148688133949	-2.96771373553713	-0.555120774040433	0.579163121533055	0.800211397886737	Exon	DLPFC
e545694	ENSG00000119509.12	ENSG00000119509	INVS	-0.0343600262280409	-1.841507902435	-0.555097594378611	0.579178958313518	0.800230032170076	Exon	DLPFC
e688409	ENSG00000060138.12	ENSG00000060138	YBX3	-0.061427997973295	-2.48755396187577	-0.555087792545576	0.57918565517143	0.800231465065215	Exon	DLPFC
e196718	ENSG00000144504.15	ENSG00000144504	ANKMY1	-0.0434448318697863	-3.02520714982806	-0.555087486344755	0.579185864376091	0.800231465065215	Exon	DLPFC
e213469	ENSG00000114745.13	ENSG00000114745	GORASP1	-0.0170835474821997	-0.194588198019732	-0.555085757817987	0.579187045352875	0.800231465065215	Exon	DLPFC
e372579	ENSG00000250903.8	ENSG00000250903	GMDS-AS1	0.0299873912994869	-2.02243325722487	0.55506881817891	0.579198619037875	0.800244208899809	Exon	DLPFC
e654757	ENSG00000175564.12	ENSG00000175564	UCP3	0.0334266860516228	-1.76823746602887	0.5550559948808	0.579207380384008	0.800253067005773	Exon	DLPFC
e417119	ENSG00000146414.15	ENSG00000146414	SHPRH	-0.0286084829721123	-2.18674553265306	-0.55504948259647	0.579211829838697	0.8002559676048	Exon	DLPFC
e142484	ENSG00000135976.16	ENSG00000135976	ANKRD36	0.0530551684190603	-0.694654181862272	0.555036668233607	0.579220585174068	0.800261631032993	Exon	DLPFC
e220853	ENSG00000172053.16	ENSG00000172053	QARS	-0.0183487643192867	-0.0649184956691968	-0.55503470082876	0.579221929396971	0.800261631032993	Exon	DLPFC
e831769	ENSG00000103657.13	ENSG00000103657	HERC1	0.0141774876567145	1.72394263043611	0.555030761006309	0.579224621272148	0.800261631032993	Exon	DLPFC
e1050639	ENSG00000090013.9	ENSG00000090013	BLVRB	0.0187259276299152	1.08400229691138	0.555023889713546	0.579229316082195	0.800261631032993	Exon	DLPFC
e852185	ENSG00000168904.14	ENSG00000168904	LRRC28	0.0283561807121463	-0.831875472808189	0.555021120490775	0.579231208158431	0.800261631032993	Exon	DLPFC
e1129831	ENSG00000198089.14	ENSG00000198089	SFI1	-0.0337551055272186	-2.37679599943831	-0.555019729420879	0.579232158610435	0.800261631032993	Exon	DLPFC
e929969	ENSG00000108448.20	ENSG00000108448	TRIM16L	-0.0387599693880753	-2.38929998755825	-0.555017686232573	0.579233554625318	0.800261631032993	Exon	DLPFC
e357188	ENSG00000113580.14	ENSG00000113580	NR3C1	0.0137918417123335	1.38139413546078	0.555013624610739	0.579236329746012	0.800261631032993	Exon	DLPFC
e190761	ENSG00000153827.13	ENSG00000153827	TRIP12	-0.0126593272866303	2.35420046251888	-0.55501068863395	0.579238335768762	0.800261631032993	Exon	DLPFC
e409736	ENSG00000111860.13	ENSG00000111860	CEP85L	-0.0171791648275182	3.36611938956579	-0.555005863182341	0.579241632792986	0.800261631032993	Exon	DLPFC
e815465	ENSG00000150667.6	ENSG00000150667	FSIP1	0.0248591111232787	-0.878036114633975	0.555000319805268	0.579245420355822	0.800261631032993	Exon	DLPFC
e900424	ENSG00000103051.18	ENSG00000103051	COG4	0.01736217888306	-0.0647914062426827	0.5550003163834	0.579245422693848	0.800261631032993	Exon	DLPFC
e546907	ENSG00000106771.12	ENSG00000106771	TMEM245	0.0133190409696824	5.55397332459468	0.554998769076303	0.579246479907591	0.800261631032993	Exon	DLPFC
e129835	ENSG00000143952.19	ENSG00000143952	VPS54	-0.0199523373989812	-0.311876969311889	-0.554992135535953	0.579251012353662	0.800264646089325	Exon	DLPFC
e522275	ENSG00000179832.17	ENSG00000179832	MROH1	0.0254602255895415	-0.337109579672656	0.554982137896739	0.57925784339225	0.800266344329189	Exon	DLPFC
e650434	ENSG00000132740.8	ENSG00000132740	IGHMBP2	-0.0206240787366136	-0.793745690286924	-0.554981814328496	0.579258064475793	0.800266344329189	Exon	DLPFC
e641150	ENSG00000173153.13	ENSG00000173153	ESRRA	-0.0311942416134995	-1.83429173930786	-0.554980018001899	0.579259291847424	0.800266344329189	Exon	DLPFC
e450199	ENSG00000075213.10	ENSG00000075213	SEMA3A	0.0308045079927516	-1.32706961798819	0.554975927135341	0.579262087008274	0.800266959208794	Exon	DLPFC
e1019678	ENSG00000270011.6	ENSG00000270011	ZNF559-ZNF177	-0.0189677898103993	1.48323827853617	-0.55496769995133	0.579267708404398	0.800271478591546	Exon	DLPFC
e263024	ENSG00000114757.18	ENSG00000114757	PEX5L	-0.0128996484803668	2.5362866419375	-0.554956640586455	0.57927526498805	0.80027638175519	Exon	DLPFC
e591112	ENSG00000223482.7	ENSG00000223482	NUTM2A-AS1	0.044847801297574	-1.65617370883753	0.554954596562546	0.579276661622857	0.80027638175519	Exon	DLPFC
e595521	ENSG00000155229.20	ENSG00000155229	MMS19	0.0209025305638273	0.0534524287192989	0.554952187239348	0.579278307860354	0.80027638175519	Exon	DLPFC
e646833	ENSG00000174483.19	ENSG00000174483	BBS1	-0.0290809812872524	-1.73279457506765	-0.554944398033811	0.579283630068102	0.800280487697555	Exon	DLPFC
e613514	ENSG00000021762.19	ENSG00000021762	OSBPL5	0.0282299499448059	-1.62158143503498	0.554938395626109	0.57928773140849	0.800282906984869	Exon	DLPFC
e1009814	ENSG00000099875.14	ENSG00000099875	MKNK2	-0.048257652539803	-2.61618970723794	-0.554923832865456	0.579297681945488	0.800293406853647	Exon	DLPFC
e663343	ENSG00000187240.13	ENSG00000187240	DYNC2H1	0.0237735891297595	-0.882048486248942	0.554896711825349	0.579316213599393	0.800315281741032	Exon	DLPFC
e541891	ENSG00000169071.14	ENSG00000169071	ROR2	-0.0375871290783022	-1.9694416809042	-0.554893780326715	0.579318216692628	0.800315281741032	Exon	DLPFC
e62835	ENSG00000188092.14	ENSG00000188092	GPR89B	-0.0448423461947988	-2.1999328969345	-0.554874390669385	0.579331465729137	0.800328976743886	Exon	DLPFC
e455367	ENSG00000198742.9	ENSG00000198742	SMURF1	-0.0198008979648543	-0.387175351767328	-0.55487239331656	0.579332830537054	0.800328976743886	Exon	DLPFC
e762431	ENSG00000125246.15	ENSG00000125246	CLYBL	0.0319551495125708	-1.75487251597317	0.554866598678699	0.579336790070222	0.80033119987445	Exon	DLPFC
e767112	ENSG00000198805.11	ENSG00000198805	PNP	-0.0470596888454496	-1.88963519701056	-0.554858071095518	0.579342617075063	0.80033500226255	Exon	DLPFC
e613517	ENSG00000021762.19	ENSG00000021762	OSBPL5	-0.0308721262666365	-2.08282989265539	-0.554854157561478	0.579345291251343	0.80033500226255	Exon	DLPFC
e308736	ENSG00000164134.12	ENSG00000164134	NAA15	-0.0207102453522352	-0.573564601838561	-0.554846658627366	0.579350415401314	0.80033500226255	Exon	DLPFC
e220966	ENSG00000172053.16	ENSG00000172053	QARS	-0.0181455692503986	-0.152194806755057	-0.55484627729733	0.579350675971222	0.80033500226255	Exon	DLPFC
e864426	ENSG00000205832.7	ENSG00000205832	C16orf96	-0.0423758486238384	-2.74539707348801	-0.55484537290133	0.579351293962056	0.80033500226255	Exon	DLPFC
e73488	ENSG00000163479.13	ENSG00000163479	SSR2	-0.0100652848855798	2.79676142302434	-0.554836188828782	0.579357569629538	0.800338206191674	Exon	DLPFC
e128643	ENSG00000115464.14	ENSG00000115464	USP34	-0.0114981029585755	2.16921534660711	-0.554835099721693	0.579358313841153	0.800338206191674	Exon	DLPFC
e218301	ENSG00000132153.14	ENSG00000132153	DHX30	0.0165964549872217	0.548352285242094	0.554830742448429	0.579361291269464	0.80033907251709	Exon	DLPFC
e119020	ENSG00000171094.15	ENSG00000171094	ALK	0.0380466957538718	-2.76455766571382	0.554826304779101	0.579364323641728	0.800340014735637	Exon	DLPFC
e1049196	ENSG00000196235.13	ENSG00000196235	SUPT5H	-0.0143675933946302	1.0777618519676	-0.554821200341775	0.579367811642766	0.800341586354402	Exon	DLPFC
e536290	ENSG00000147996.16	ENSG00000147996	CBWD5	0.0466863228996707	-0.614882999462522	0.55481395819795	0.579372760413856	0.80034490163627	Exon	DLPFC
e868806	ENSG00000183458.13	ENSG00000183458		0.0402561945304505	-1.47485143908218	0.554809600393547	0.579375738240105	0.80034490163627	Exon	DLPFC
e693271	ENSG00000123094.15	ENSG00000123094	RASSF8	-0.0227613313764992	1.78690847849885	-0.554804754005536	0.579379049939534	0.80034490163627	Exon	DLPFC
e238076	ENSG00000066422.4	ENSG00000066422	ZBTB11	0.0133674995671368	2.25155131242091	0.554801654580789	0.579381167885065	0.80034490163627	Exon	DLPFC
e1131142	ENSG00000232081.1	ENSG00000232081	LARGE-IT1	0.0433798900034997	-2.97051568214886	0.554800065978724	0.579382253433934	0.80034490163627	Exon	DLPFC
e291078	ENSG00000033178.12	ENSG00000033178	UBA6	0.0218671258193661	-0.513982767352141	0.554797051271112	0.579384313494599	0.80034490163627	Exon	DLPFC
e791049	ENSG00000119599.16	ENSG00000119599	DCAF4	-0.0402454399672179	-2.71350406650831	-0.554791772376685	0.579387920765761	0.800345573985666	Exon	DLPFC
e801410	ENSG00000066739.11	ENSG00000066739	ATG2B	-0.0116453635754385	1.55538958532021	-0.554786048171502	0.579391832346815	0.800345573985666	Exon	DLPFC
e1011569	ENSG00000161091.12	ENSG00000161091	MFSD12	0.0299592171158556	-1.33613229751061	0.554784106935912	0.57939315887448	0.800345573985666	Exon	DLPFC
e1056440	ENSG00000130203.9	ENSG00000130203	APOE	-0.0309273644055397	3.11779159431849	-0.554776634404763	0.57939826518166	0.800345573985666	Exon	DLPFC
e572932	ENSG00000120549.17	ENSG00000120549	KIAA1217	0.0331870276406909	-1.11343057976251	0.554776450146302	0.579398391093788	0.800345573985666	Exon	DLPFC
e591527	ENSG00000107796.13	ENSG00000107796	ACTA2	-0.0541592455743476	-0.465928834100496	-0.554775702272989	0.579398902149535	0.800345573985666	Exon	DLPFC
e349870	ENSG00000113522.13	ENSG00000113522	RAD50	0.0204180934681463	0.955973096550309	0.554767900153631	0.579404233704141	0.800349692058803	Exon	DLPFC
e630452	ENSG00000149182.14	ENSG00000149182	ARFGAP2	0.0153792937432709	0.647933617809695	0.554760755164357	0.57940911623118	0.800350201179486	Exon	DLPFC
e462371	ENSG00000005483.20	ENSG00000005483	KMT2E	-0.0157890831164231	1.5559038820937	-0.554757210842123	0.579411538250288	0.800350201179486	Exon	DLPFC
e596298	ENSG00000172987.12	ENSG00000172987	HPSE2	-0.0542333231039148	-2.76723723358686	-0.554756136408003	0.57941227246776	0.800350201179486	Exon	DLPFC
e973169	ENSG00000177728.15	ENSG00000177728	TMEM94	-0.0227626325566663	0.24443669643628	-0.554750545941373	0.57941609273538	0.800350201179486	Exon	DLPFC
e384544	ENSG00000204344.14	ENSG00000204344	STK19	0.0302906740818465	-1.80568788897697	0.554750163685702	0.579416353951747	0.800350201179486	Exon	DLPFC
e1123546	ENSG00000099991.17	ENSG00000099991	CABIN1	0.0168273351414081	0.240443649102402	0.554745658202174	0.57941943280114	0.80035120747524	Exon	DLPFC
e228250	ENSG00000114902.13	ENSG00000114902	SPCS1	0.016604996046111	1.67418236425642	0.554732761655364	0.579428245776949	0.800355463181113	Exon	DLPFC
e624723	ENSG00000152219.4	ENSG00000152219	ARL14EP	0.0293682106543193	-1.74968550397798	0.554725611698496	0.579433131794028	0.800355463181113	Exon	DLPFC
e372492	ENSG00000188996.4	ENSG00000188996	HUS1B	-0.0370018291355484	-2.92157027157049	-0.554725110005501	0.579433474633264	0.800355463181113	Exon	DLPFC
e34595	ENSG00000085998.13	ENSG00000085998	POMGNT1	-0.0180413418868472	0.422910357246285	-0.554725078492678	0.579433496168016	0.800355463181113	Exon	DLPFC
e67914	ENSG00000159445.12	ENSG00000159445	THEM4	0.0318025677992946	-2.06688578561264	0.554722232623365	0.579435440936224	0.800355463181113	Exon	DLPFC
e1135830	ENSG00000239900.12	ENSG00000239900	ADSL	-0.0178534164461288	-0.499516240507869	-0.554720513319725	0.579436615850086	0.800355463181113	Exon	DLPFC
e166802	ENSG00000115827.13	ENSG00000115827	DCAF17	-0.0175094430775039	-0.298193374320803	-0.554715799148855	0.579439837360511	0.800356034636113	Exon	DLPFC
e437124	ENSG00000065883.14	ENSG00000065883	CDK13	-0.012017190721024	0.849546468478522	-0.554710518130272	0.579443446246178	0.800356034636113	Exon	DLPFC
e138386	ENSG00000168890.13	ENSG00000168890	TMEM150A	0.0240212321126995	-0.837238707633209	0.55470530452646	0.579447009073054	0.800356034636113	Exon	DLPFC
e1127454	ENSG00000100319.12	ENSG00000100319	ZMAT5	-0.0407591613767679	-2.80929559966805	-0.554701354142197	0.579449708658902	0.800356034636113	Exon	DLPFC
e235431	ENSG00000169855.19	ENSG00000169855	ROBO1	-0.0284005472877683	0.457828333360635	-0.554697420887	0.579452396545097	0.800356034636113	Exon	DLPFC
e253128	ENSG00000177311.11	ENSG00000177311	ZBTB38	0.0123180732756456	1.4399038040271	0.554696434065793	0.57945307091444	0.800356034636113	Exon	DLPFC
e327984	ENSG00000151876.12	ENSG00000151876	FBXO4	-0.0267406160326349	-1.3091908945208	-0.55469348870539	0.579455083703503	0.800356034636113	Exon	DLPFC
e272942	ENSG00000163975.11	ENSG00000163975	MELTF	0.030651504068084	-0.61904616529181	0.554689848002575	0.579457571677543	0.800356034636113	Exon	DLPFC
e879514	ENSG00000254634.4	ENSG00000254634	SMG1P6	-0.0479651783669931	-2.38259844313309	-0.554688953825775	0.579458182738534	0.800356034636113	Exon	DLPFC
e702062	ENSG00000139636.15	ENSG00000139636	LMBR1L	0.0277187384227708	-1.61584973727319	0.554670367229155	0.579470884483452	0.800370332071663	Exon	DLPFC
e228737	ENSG00000213533.11	ENSG00000213533	TMEM110	-0.0214309468339885	-1.31588712729185	-0.554650621631982	0.579484378412178	0.80038439850262	Exon	DLPFC
e765557	ENSG00000150403.17	ENSG00000150403	TMCO3	-0.018524073722442	-0.327908528795507	-0.554648586073983	0.579485769499039	0.80038439850262	Exon	DLPFC
e804245	ENSG00000100865.14	ENSG00000100865	CINP	0.0384959855641656	-2.50944514504288	0.554622102830808	0.57950386811553	0.800403591386159	Exon	DLPFC
e313819	ENSG00000171503.11	ENSG00000171503	ETFDH	-0.0180394335724708	-0.0139492270199304	-0.554621373841883	0.57950436630945	0.800403591386159	Exon	DLPFC
e1123926	ENSG00000128271.21	ENSG00000128271	ADORA2A	-0.028446931449149	-0.317668507889049	-0.554617088244321	0.579507295107888	0.80040439013214	Exon	DLPFC
e945977	ENSG00000141696.12	ENSG00000141696	P3H4	0.0196022106079044	-0.196832581993769	0.554611455971223	0.579511144241613	0.800406460015979	Exon	DLPFC
e1008139	ENSG00000099622.13	ENSG00000099622	CIRBP	-0.0276027802058814	5.06504344001881	-0.554607193616015	0.579514057172148	0.80040719450334	Exon	DLPFC
e192340	ENSG00000144535.19	ENSG00000144535	DIS3L2	-0.0211910183853071	-0.837071781881143	-0.55460379908238	0.579516377030824	0.80040719450334	Exon	DLPFC
e530512	ENSG00000107262.17	ENSG00000107262	BAG1	-0.035493577915896	-2.60934711884292	-0.55459985713259	0.579519071004739	0.800407668891871	Exon	DLPFC
e839196	ENSG00000138623.9	ENSG00000138623	SEMA7A	0.0199880783687477	1.08705030769924	0.554591807447384	0.579524572270703	0.800412020575998	Exon	DLPFC
e635341	ENSG00000166928.10	ENSG00000166928	MS4A14	-0.0633468233656292	-2.68316437533586	-0.554587380059757	0.579527598019	0.800412953170386	Exon	DLPFC
e354514	ENSG00000245146.6	ENSG00000245146	LINC01024	-0.0335321770890831	-1.1713771587506	-0.554580850549962	0.579532060405163	0.800415869957609	Exon	DLPFC
e1067215	ENSG00000161681.15	ENSG00000161681	SHANK1	0.0385656373339941	-0.297836632349506	0.554574327648647	0.579536518291136	0.800418780505799	Exon	DLPFC
e585345	ENSG00000166224.16	ENSG00000166224	SGPL1	-0.0182843892243907	-0.230214279949207	-0.554560981556171	0.579545639337736	0.800428131463529	Exon	DLPFC
e424303	ENSG00000071994.10	ENSG00000071994	PDCD2	0.0337212441510295	-2.03494803674433	0.55455358537579	0.579550694097756	0.800430967885715	Exon	DLPFC
e16800	ENSG00000189266.11	ENSG00000189266	PNRC2	0.0161769264082011	1.75093905739936	0.55455109780607	0.579552394178319	0.800430967885715	Exon	DLPFC
e1041001	ENSG00000089351.14	ENSG00000089351	GRAMD1A	0.0290231681750622	-1.95046468295411	0.554538925746735	0.579560712966565	0.80043289814258	Exon	DLPFC
e916000	ENSG00000141503.15	ENSG00000141503	MINK1	-0.0182260970879087	2.49699414941117	-0.554538005596417	0.579561341830036	0.80043289814258	Exon	DLPFC
e272235	ENSG00000185485.14	ENSG00000185485	SDHAP1	-0.0415702116648706	-1.21636005549677	-0.554535071262902	0.579563347260129	0.80043289814258	Exon	DLPFC
e272223	ENSG00000185485.14	ENSG00000185485	SDHAP1	0.0364706206709545	-0.951925699124821	0.554534333401378	0.579563851542007	0.80043289814258	Exon	DLPFC
e80967	ENSG00000198771.10	ENSG00000198771	RCSD1	-0.0426784182959656	-2.96703922055299	-0.554531856029339	0.57956554467127	0.80043289814258	Exon	DLPFC
e1160892	ENSG00000085224.21	ENSG00000085224	ATRX	0.0175401370566297	0.982253715755186	0.554505563543883	0.579583514088716	0.800454469097574	Exon	DLPFC
e272263	ENSG00000185485.14	ENSG00000185485	SDHAP1	-0.0415807093862961	-1.21596356856912	-0.554499718400815	0.579587508947008	0.800456739892884	Exon	DLPFC
e739246	ENSG00000089154.10	ENSG00000089154	GCN1	-0.0242626175268094	-0.844892787396282	-0.554482473995055	0.579599294697742	0.800467871158457	Exon	DLPFC
e202865	ENSG00000163702.18	ENSG00000163702	IL17RC	-0.0355254635098681	-2.14077908772467	-0.554481046784708	0.579600270134813	0.800467871158457	Exon	DLPFC
e444934	ENSG00000009950.15	ENSG00000009950	MLXIPL	0.0390393679422405	-1.77925179542802	0.554474271362457	0.579604900855929	0.800468638534101	Exon	DLPFC
e881092	ENSG00000090238.11	ENSG00000090238	YPEL3	0.0561858983583444	-3.07057427172118	0.554473355019916	0.579605527139527	0.800468638534101	Exon	DLPFC
e413105	ENSG00000146409.10	ENSG00000146409	SLC18B1	0.0246084655424386	0.258959834222377	0.554465633771951	0.57961080431737	0.80047268017592	Exon	DLPFC
e533224	ENSG00000159899.14	ENSG00000159899	NPR2	0.024753197173167	-1.06546322063724	0.554456767051357	0.579616864409893	0.800477803026484	Exon	DLPFC
e514978	ENSG00000147687.17	ENSG00000147687	TATDN1	-0.0197670510157075	0.271021299893121	-0.554451888264192	0.579620198902527	0.800479161670757	Exon	DLPFC
e540491	ENSG00000135049.15	ENSG00000135049	AGTPBP1	0.0288284677162809	-0.624774660559011	0.554444206789943	0.579625448959108	0.800481761580063	Exon	DLPFC
e1136269	ENSG00000100372.14	ENSG00000100372	SLC25A17	-0.0228734091429857	-1.15446570093744	-0.554437077265136	0.579630321794896	0.800481761580063	Exon	DLPFC
e919631	ENSG00000132522.15	ENSG00000132522	GPS2	0.0176489191754427	0.346942135845974	0.554436608161811	0.579630642414903	0.800481761580063	Exon	DLPFC
e61396	ENSG00000186141.8	ENSG00000186141	POLR3C	0.0239070492539703	-1.33398695002574	0.554433734623061	0.579632606406247	0.800481761580063	Exon	DLPFC
e1148377	ENSG00000198947.15	ENSG00000198947	DMD	0.0166783048447328	0.174082963984567	0.554430678563614	0.57963469514933	0.800481761580063	Exon	DLPFC
e1160825	ENSG00000102390.10	ENSG00000102390	PBDC1	-0.0195771315717745	-0.686508761865057	-0.554427952427467	0.57963655840077	0.800481761580063	Exon	DLPFC
e490503	ENSG00000092964.17	ENSG00000092964	DPYSL2	-0.0246785563062378	-0.327852907752368	-0.554425058224925	0.579638536524818	0.800481761580063	Exon	DLPFC
e203004	ENSG00000163702.18	ENSG00000163702	IL17RC	0.034319569826917	-1.51875605458175	0.554420993946663	0.579641314375364	0.800482351443691	Exon	DLPFC
e933830	ENSG00000167524.14	ENSG00000167524		0.0249645903739977	0.680009609655142	0.55440997157474	0.57964884797129	0.800489508941368	Exon	DLPFC
e503788	ENSG00000121005.8	ENSG00000121005	CRISPLD1	-0.0440198554736739	-2.62871482786541	-0.554405652626307	0.579651799908604	0.800490339179978	Exon	DLPFC
e562437	ENSG00000165684.4	ENSG00000165684	SNAPC4	-0.0288739242552299	-1.58043064109877	-0.554399395397862	0.579656076644173	0.80049299893072	Exon	DLPFC
e198751	ENSG00000006607.13	ENSG00000006607	FARP2	-0.0262831685203417	-1.31966158489863	-0.554389337756572	0.579662950944438	0.800496690107032	Exon	DLPFC
e53211	ENSG00000134215.15	ENSG00000134215	VAV3	0.0470147248542802	-2.66939308113897	0.554387852890846	0.579663965839012	0.800496690107032	Exon	DLPFC
e598137	ENSG00000148840.10	ENSG00000148840	PPRC1	0.0278627601161984	-1.98583002756256	0.554385166734595	0.579665801808768	0.800496690107032	Exon	DLPFC
e739962	ENSG00000167272.10	ENSG00000167272	POP5	0.0165754368715684	-0.0473530874757126	0.55437420114701	0.579673296742645	0.800503793981783	Exon	DLPFC
e1160778	ENSG00000094841.13	ENSG00000094841	UPRT	-0.0289665746362353	-0.605986049721326	-0.55435707679398	0.579685001258608	0.800516711026444	Exon	DLPFC
e1118846	ENSG00000070010.18	ENSG00000070010	UFD1L	0.0302255573272171	-1.95348597200689	0.554343161886667	0.579694512196537	0.800526598754356	Exon	DLPFC
e552109	ENSG00000136942.14	ENSG00000136942	RPL35	0.0352520240190757	0.768313794702591	0.554337841835835	0.579698148508472	0.800528373895924	Exon	DLPFC
e1127195	ENSG00000100296.13	ENSG00000100296	THOC5	0.0181984917432056	-0.419497734446966	0.554332437091794	0.579701842720128	0.800530228978812	Exon	DLPFC
e1107598	ENSG00000159140.18	ENSG00000159140	SON	-0.0220091220348989	0.47411410386132	-0.554327361754377	0.579705311788241	0.800531773139447	Exon	DLPFC
e1121152	ENSG00000099949.18	ENSG00000099949	LZTR1	-0.0201190285409316	0.281752928736777	-0.554321973956152	0.579708994438634	0.800533612228288	Exon	DLPFC
e567653	ENSG00000108021.19	ENSG00000108021	FAM208B	-0.0095052691366551	2.19400583355242	-0.554314629612723	0.579714014438217	0.800537298071277	Exon	DLPFC
e796101	ENSG00000140022.9	ENSG00000140022	STON2	-0.0395236219004219	0.457833261087984	-0.554305629450909	0.579720166249345	0.800539845458339	Exon	DLPFC
e1031449	ENSG00000127527.13	ENSG00000127527	EPS15L1	-0.018662266448832	-0.0777855209437774	-0.554304740173169	0.579720774092163	0.800539845458339	Exon	DLPFC
e608004	ENSG00000214279.12	ENSG00000214279		0.0499837090262294	-2.51712076459955	0.554301612667517	0.579722911820213	0.800539845458339	Exon	DLPFC
e7906	ENSG00000171608.15	ENSG00000171608	PIK3CD	0.0375147114393633	-2.48708793687144	0.554260179498748	0.579751232774019	0.80057330683162	Exon	DLPFC
e712448	ENSG00000139645.9	ENSG00000139645	ANKRD52	-0.0237889967857487	-0.632451336923092	-0.554259283311611	0.579751845355041	0.80057330683162	Exon	DLPFC
e698677	ENSG00000257657.2	ENSG00000257657		-0.0406118139639157	-1.32919993453814	-0.554253242202011	0.579755974711583	0.800574349690362	Exon	DLPFC
e648330	ENSG00000175482.8	ENSG00000175482	POLD4	-0.0170944946867263	1.00990655221113	-0.554251299624054	0.579757302549564	0.800574349690362	Exon	DLPFC
e1101014	ENSG00000101199.12	ENSG00000101199	ARFGAP1	0.018306651923124	0.267492872338681	0.554245532697362	0.579761244507549	0.800576347106585	Exon	DLPFC
e237298	ENSG00000114021.11	ENSG00000114021	NIT2	0.0283567034349592	-1.31953736636027	0.554242304651073	0.579763451030245	0.800576347106585	Exon	DLPFC
e1022272	ENSG00000129351.17	ENSG00000129351	ILF3	-0.0226282490382788	-0.779889996749551	-0.554235971811128	0.579767779838108	0.800579078186694	Exon	DLPFC
e991429	ENSG00000141446.10	ENSG00000141446	ESCO1	0.0273918175653395	-1.68489158325199	0.554227842738118	0.579773336482012	0.800583504709449	Exon	DLPFC
e509201	ENSG00000132549.18	ENSG00000132549	VPS13B	-0.0158315106238339	0.796798818122724	-0.554214167698979	0.579782684138602	0.800589344236991	Exon	DLPFC
e1164317	ENSG00000123575.8	ENSG00000123575	FAM199X	0.0128087686070584	1.05152634370452	0.554209884700466	0.579785611823012	0.800589344236991	Exon	DLPFC
e87705	ENSG00000047410.13	ENSG00000047410	TPR	-0.0148150735431501	1.49717811688595	-0.554206167130622	0.579788153008917	0.800589344236991	Exon	DLPFC
e822170	ENSG00000137770.13	ENSG00000137770	CTDSPL2	-0.0148844456105616	0.0318356087135445	-0.554203898657581	0.579789703651283	0.800589344236991	Exon	DLPFC
e450626	ENSG00000135164.18	ENSG00000135164	DMTF1	0.0191718569316478	-0.0109401056289618	0.554203062364155	0.57979027531033	0.800589344236991	Exon	DLPFC
e899522	ENSG00000255185.5	ENSG00000255185	PDXDC2P	-0.0365567919436282	-1.88951861193525	-0.554198287830473	0.579793539008856	0.800589344236991	Exon	DLPFC
e741766	ENSG00000184047.15	ENSG00000184047	DIABLO	-0.0155817384326125	0.38810065482606	-0.554197580285242	0.57979402266192	0.800589344236991	Exon	DLPFC
e858904	ENSG00000127554.12	ENSG00000127554	GFER	0.0155679349752282	0.633169280427146	0.554185502091965	0.57980227891984	0.800597498231876	Exon	DLPFC
e786587	ENSG00000054654.15	ENSG00000054654	SYNE2	-0.0168976173682945	0.455910546980814	-0.554165447461977	0.579815987731336	0.800607425952511	Exon	DLPFC
e521212	ENSG00000179950.13	ENSG00000179950	PUF60	-0.0251701510992214	-1.18565688438867	-0.554165389124452	0.579816027609538	0.800607425952511	Exon	DLPFC
e944644	ENSG00000108349.15	ENSG00000108349	CASC3	-0.0217375481983757	-0.657903212422361	-0.554164665935475	0.579816521965149	0.800607425952511	Exon	DLPFC
e860585	ENSG00000167972.13	ENSG00000167972	ABCA3	-0.0201669663213681	1.27540286654432	-0.55415091712799	0.579825920376431	0.800617156814431	Exon	DLPFC
e904848	ENSG00000153815.16	ENSG00000153815	CMIP	-0.0255110110039267	1.31653004547088	-0.55413579215941	0.579836259586937	0.80062753465313	Exon	DLPFC
e373130	ENSG00000270477.1	ENSG00000270477		-0.107605297371049	-3.11408150686276	-0.554129832384181	0.579840333627225	0.80062753465313	Exon	DLPFC
e82564	ENSG00000117523.15	ENSG00000117523	PRRC2C	-0.0197991298053249	0.76638088391809	-0.554129604068548	0.579840489701682	0.80062753465313	Exon	DLPFC
e317442	ENSG00000173320.10	ENSG00000173320	STOX2	-0.0125459598470455	4.30371271881086	-0.554122544819475	0.579845315348893	0.800629151649853	Exon	DLPFC
e1017920	ENSG00000142459.8	ENSG00000142459	EVI5L	-0.029873885842178	-0.333632116700783	-0.55411893610751	0.579847782243349	0.800629151649853	Exon	DLPFC
e12927	ENSG00000179051.13	ENSG00000179051	RCC2	0.0198809504693378	-0.253221678759502	0.554117572723457	0.579848714246024	0.800629151649853	Exon	DLPFC
e673489	ENSG00000154127.9	ENSG00000154127	UBASH3B	0.0296333353078433	-0.882067300187087	0.554109066475052	0.579854529091789	0.800633934140678	Exon	DLPFC
e761913	ENSG00000088387.18	ENSG00000088387	DOCK9	-0.0165706354102727	1.22864699729403	-0.55409166562178	0.579866424348174	0.800647112083471	Exon	DLPFC
e133050	ENSG00000124357.12	ENSG00000124357	NAGK	-0.0163538431186557	0.325742907275363	-0.55408052099684	0.579874042895342	0.800647333645125	Exon	DLPFC
e639534	ENSG00000168003.16	ENSG00000168003	SLC3A2	-0.0231982554203739	0.70151805645726	-0.554077707448949	0.579875966264723	0.800647333645125	Exon	DLPFC
e563273	ENSG00000196642.17	ENSG00000196642	RABL6	0.0228920615831801	0.0912397097222165	0.554074367581025	0.579878249435625	0.800647333645125	Exon	DLPFC
e52087	ENSG00000162695.11	ENSG00000162695	SLC30A7	-0.020623135929871	-0.750814789040289	-0.554068022153503	0.579882587252194	0.800647333645125	Exon	DLPFC
e1158862	ENSG00000147164.11	ENSG00000147164	SNX12	-0.0166226834242486	0.878709070615036	-0.554067916672524	0.579882659360489	0.800647333645125	Exon	DLPFC
e251280	ENSG00000118007.12	ENSG00000118007	STAG1	-0.0250609186805581	-1.31723371771584	-0.554065718913167	0.579884161780947	0.800647333645125	Exon	DLPFC
e251420	ENSG00000118007.12	ENSG00000118007	STAG1	-0.0250609186805581	-1.31723371771584	-0.554065718913167	0.579884161780947	0.800647333645125	Exon	DLPFC
e1086668	ENSG00000101391.20	ENSG00000101391	CDK5RAP1	-0.0190551449364406	-0.46944763764382	-0.554063915715368	0.579885394474719	0.800647333645125	Exon	DLPFC
e337960	ENSG00000152409.8	ENSG00000152409	JMY	-0.0148935500894776	0.268662547179496	-0.554050074013833	0.579894856916043	0.80065715208038	Exon	DLPFC
e847105	ENSG00000170776.20	ENSG00000170776	AKAP13	0.0221378140771234	-0.169387889468531	0.554043964098399	0.579899033789552	0.800659672715636	Exon	DLPFC
e596712	ENSG00000095485.16	ENSG00000095485	CWF19L1	-0.0231635333643172	-1.08459248926926	-0.554033281516993	0.57990633667283	0.800666509357321	Exon	DLPFC
e1009670	ENSG00000227500.9	ENSG00000227500	SCAMP4	-0.031914550492969	-1.93692765271302	-0.554020319414002	0.579915197952968	0.800674589126076	Exon	DLPFC
e899004	ENSG00000102908.20	ENSG00000102908	NFAT5	-0.0170510292587642	1.26524754816084	-0.554017506478802	0.579917120967774	0.800674589126076	Exon	DLPFC
e627557	ENSG00000052841.14	ENSG00000052841	TTC17	0.0154367492841754	0.286540756859829	0.554014403094315	0.579919242546725	0.800674589126076	Exon	DLPFC
e569750	ENSG00000183049.12	ENSG00000183049	CAMK1D	0.0242600857105443	1.76587064574178	0.554002336625275	0.579927491629181	0.800682731975829	Exon	DLPFC
e926485	ENSG00000141027.20	ENSG00000141027	NCOR1	0.0096584560743284	2.29752473680691	0.553996445091833	0.579931519318409	0.800685046474109	Exon	DLPFC
e674722	ENSG00000150433.9	ENSG00000150433	TMEM218	0.038195538665109	-2.43802226969107	0.553984472494205	0.579939704308288	0.80069310072609	Exon	DLPFC
e935707	ENSG00000108262.15	ENSG00000108262	GIT1	-0.0204526912296983	1.27043084117695	-0.553979182389248	0.579943320872072	0.80069484754598	Exon	DLPFC
e72341	ENSG00000116539.11	ENSG00000116539	ASH1L	0.0132522799304836	1.52213603225375	0.553972388622793	0.579947965424934	0.800698013632162	Exon	DLPFC
e721575	ENSG00000072657.8	ENSG00000072657	TRHDE	0.0270242983016143	0.566007197901229	0.553962368545365	0.57995481567461	0.800701919408629	Exon	DLPFC
e257030	ENSG00000114805.16	ENSG00000114805	PLCH1	0.0245758006692946	0.645211876587095	0.553961371767286	0.579955497126389	0.800701919408629	Exon	DLPFC
e1105612	ENSG00000198862.13	ENSG00000198862	LTN1	-0.0193281330460821	0.215829840717125	-0.553952614178556	0.579961484307189	0.800706939087804	Exon	DLPFC
e1069133	ENSG00000196214.10	ENSG00000196214	ZNF766	-0.0118717139311011	2.50972088469565	-0.553947781216036	0.579964788404975	0.800708209469752	Exon	DLPFC
e296810	ENSG00000163312.10	ENSG00000163312	HELQ	-0.01780534749392	-0.526333211439574	-0.55394057546006	0.579969714700558	0.800708209469752	Exon	DLPFC
e128115	ENSG00000119866.20	ENSG00000119866	BCL11A	0.0482476770010065	-2.87323123963812	0.553940207323621	0.579969966381677	0.800708209469752	Exon	DLPFC
e642035	ENSG00000168067.11	ENSG00000168067	MAP4K2	0.0281254313615679	-0.497833288107675	0.5539327598871	0.579975057926609	0.800708209469752	Exon	DLPFC
e546898	ENSG00000106771.12	ENSG00000106771	TMEM245	0.0127091626812118	1.4066914365996	0.553929772851457	0.579977100061535	0.800708209469752	Exon	DLPFC
e1168394	ENSG00000101972.18	ENSG00000101972	STAG2	0.0269388456233666	-1.35245082397185	0.553927375028446	0.579978739374225	0.800708209469752	Exon	DLPFC
e86598	ENSG00000135829.16	ENSG00000135829	DHX9	-0.010710583988142	2.20164308547244	-0.553926848777422	0.579979099155026	0.800708209469752	Exon	DLPFC
e12948	ENSG00000074964.16	ENSG00000074964	ARHGEF10L	-0.0324277617014757	-2.12055224856626	-0.553922848058332	0.579981834320675	0.800708209469752	Exon	DLPFC
e138885	ENSG00000132300.18	ENSG00000132300	PTCD3	-0.0173083100949597	0.257773618950185	-0.553920313769129	0.579983566937535	0.800708209469752	Exon	DLPFC
e872263	ENSG00000174628.16	ENSG00000174628	IQCK	-0.0350586636760643	-1.90494730604485	-0.553908793878767	0.579991442768786	0.800713179045234	Exon	DLPFC
e515320	ENSG00000156831.7	ENSG00000156831	NSMCE2	0.0192591002675393	-0.394546662339013	0.55390816986232	0.579991869393055	0.800713179045234	Exon	DLPFC
e713888	ENSG00000198056.13	ENSG00000198056	PRIM1	0.034438691995321	-2.25571556785729	0.553901884883012	0.579996166282747	0.800715864896877	Exon	DLPFC
e1017001	ENSG00000090674.15	ENSG00000090674	MCOLN1	0.0276735357717622	-1.53001772051504	0.553894106057481	0.580001484500048	0.80071635520032	Exon	DLPFC
e426669	ENSG00000157927.16	ENSG00000157927	RADIL	-0.0405687063527245	-2.93700864458658	-0.553891835305826	0.580003036968909	0.80071635520032	Exon	DLPFC
e1056449	ENSG00000130203.9	ENSG00000130203	APOE	-0.0308566009712321	3.11955303910702	-0.553891047373235	0.580003575663595	0.80071635520032	Exon	DLPFC
e1091565	ENSG00000101452.14	ENSG00000101452	DHX35	-0.0232693198316881	-1.44255260704201	-0.553882341020082	0.580009528049105	0.800721326459378	Exon	DLPFC
e1067147	ENSG00000268231.1	ENSG00000268231		0.0463967719147437	-3.18181684895195	0.553877550261171	0.580012803421723	0.800721804017631	Exon	DLPFC
e651021	ENSG00000131626.16	ENSG00000131626	PPFIA1	-0.0171762663104112	0.297112329073787	-0.553874956378725	0.580014576825291	0.800721804017631	Exon	DLPFC
e1058260	ENSG00000185800.11	ENSG00000185800	DMWD	0.0277203922639617	-0.499713166593462	0.553865085359321	0.580021325535745	0.800723057225722	Exon	DLPFC
e253988	ENSG00000144935.14	ENSG00000144935	TRPC1	0.0187852384044853	-0.586798786237033	0.553851689753599	0.580030484027316	0.800723057225722	Exon	DLPFC
e475175	ENSG00000127412.6	ENSG00000127412	TRPV5	-0.0758688175766912	-3.34697865802959	-0.553850031607544	0.580031617696104	0.800723057225722	Exon	DLPFC
e70598	ENSG00000143537.13	ENSG00000143537	ADAM15	-0.0335866605702594	-1.97422303440119	-0.553847192398965	0.580033558855723	0.800723057225722	Exon	DLPFC
e97213	ENSG00000174606.13	ENSG00000174606	ANGEL2	-0.0126904686273384	2.3899732152322	-0.553845554802743	0.580034678477448	0.800723057225722	Exon	DLPFC
e454761	ENSG00000164715.5	ENSG00000164715	LMTK2	0.0230044133319759	0.29082537893735	0.553842743640398	0.580036600466689	0.800723057225722	Exon	DLPFC
e673223	ENSG00000137642.12	ENSG00000137642	SORL1	-0.01417281770213	3.08441896602461	-0.553840760167742	0.580037956567017	0.800723057225722	Exon	DLPFC
e1177072	ENSG00000071889.16	ENSG00000071889	FAM3A	0.0210008485651427	-0.38266074678432	0.55383988924178	0.5800385520196	0.800723057225722	Exon	DLPFC
e832210	ENSG00000169118.17	ENSG00000169118	CSNK1G1	0.0292341997183712	-0.719694750444852	0.553839336803844	0.580038929721885	0.800723057225722	Exon	DLPFC
e1117521	ENSG00000099968.17	ENSG00000099968	BCL2L13	0.0130394594582029	3.59965071699311	0.553836018484962	0.580041198461755	0.800723057225722	Exon	DLPFC
e115482	ENSG00000157833.12	ENSG00000157833	GAREM2	0.0439199726139877	-1.97070025339315	0.553835796351204	0.580041350335106	0.800723057225722	Exon	DLPFC
e1096437	ENSG00000197818.11	ENSG00000197818	SLC9A8	-0.0233729278687169	-1.00094392610716	-0.553827122578194	0.5800472806279	0.800725433785355	Exon	DLPFC
e1153122	ENSG00000094631.18	ENSG00000094631	HDAC6	-0.0204518841426475	-0.759958582357286	-0.55382263995587	0.580050345425638	0.800725433785355	Exon	DLPFC
e295527	ENSG00000138669.9	ENSG00000138669	PRKG2	0.0313994085516478	-1.28816352686261	0.553820742657325	0.580051642623163	0.800725433785355	Exon	DLPFC
e1077049	ENSG00000130726.11	ENSG00000130726	TRIM28	0.0149142207712172	1.39376100952547	0.55381896997455	0.580052854621166	0.800725433785355	Exon	DLPFC
e990708	ENSG00000177150.12	ENSG00000177150	FAM210A	-0.0137367464366193	1.30901136055248	-0.553816082092673	0.580054829092654	0.800725433785355	Exon	DLPFC
e613268	ENSG00000205531.12	ENSG00000205531	NAP1L4	0.0122201992855006	1.8875676740081	0.553807601581834	0.580060627314458	0.800730191813279	Exon	DLPFC
e825805	ENSG00000081014.10	ENSG00000081014	AP4E1	-0.0263787591320174	-1.59643442219147	-0.55379523968571	0.580069079332443	0.800736716121535	Exon	DLPFC
e424484	ENSG00000197461.13	ENSG00000197461	PDGFA	-0.0234748235534085	-0.0674609243129263	-0.553793810402917	0.58007005655875	0.800736716121535	Exon	DLPFC
e827671	ENSG00000256061.7	ENSG00000256061	DYX1C1	0.0288558133718816	-1.66874907953241	0.553786336998882	0.580075166271887	0.80073727763189	Exon	DLPFC
e827720	ENSG00000256061.7	ENSG00000256061	DYX1C1	0.0288558133718816	-1.66874907953241	0.553786336998882	0.580075166271887	0.80073727763189	Exon	DLPFC
e85442	ENSG00000135837.15	ENSG00000135837	CEP350	0.0227415556461561	-0.757996022776283	0.553781313021023	0.580078601276143	0.8007387733369	Exon	DLPFC
e1130223	ENSG00000241878.10	ENSG00000241878	PISD	-0.0379277115943699	-2.88175478567664	-0.553777244703636	0.580081382881315	0.800739367083289	Exon	DLPFC
e73494	ENSG00000163479.13	ENSG00000163479	SSR2	-0.0100452397473706	2.79675611437213	-0.553766202920153	0.580088932442439	0.800741923935119	Exon	DLPFC
e410877	ENSG00000231842.1	ENSG00000231842		0.0407403040528411	-2.75487093653244	0.553760575882063	0.580092779815876	0.800741923935119	Exon	DLPFC
e150009	ENSG00000175497.16	ENSG00000175497	DPP10	0.0370791089779678	-1.40612516524583	0.553760061177048	0.580093131735615	0.800741923935119	Exon	DLPFC
e15096	ENSG00000142794.18	ENSG00000142794	NBPF3	0.0881482749053965	-3.32578208644699	0.553759128631777	0.580093769345917	0.800741923935119	Exon	DLPFC
e270076	ENSG00000198836.8	ENSG00000198836	OPA1	-0.0195495626715283	-0.157841267521207	-0.553756294008862	0.580095707468085	0.800741923935119	Exon	DLPFC
e1014280	ENSG00000160633.12	ENSG00000160633	SAFB	-0.0126754406125733	1.52707239527417	-0.553753862202279	0.580097370174299	0.800741923935119	Exon	DLPFC
e1083460	ENSG00000101343.14	ENSG00000101343	CRNKL1	-0.0171757702053014	0.958637830391932	-0.553750461214956	0.580099695545051	0.800741923935119	Exon	DLPFC
e62778	ENSG00000162836.11	ENSG00000162836	ACP6	0.0238454514690474	0.432738788399368	0.553737553521585	0.580108521014127	0.800747162633294	Exon	DLPFC
e855657	ENSG00000161999.11	ENSG00000161999	JMJD8	0.0201443659526633	-0.114982993590829	0.553736646069425	0.58010914147523	0.800747162633294	Exon	DLPFC
e625786	ENSG00000176102.11	ENSG00000176102	CSTF3	0.0244815349418445	-1.18798384981854	0.553734593006919	0.580110545236806	0.800747162633294	Exon	DLPFC
e28573	ENSG00000168389.17	ENSG00000168389	MFSD2A	-0.042116851228738	-2.51293548395421	-0.553712951148381	0.580125342744936	0.800764342229041	Exon	DLPFC
e752639	ENSG00000133111.3	ENSG00000133111	RFXAP	-0.0139406842192893	1.6854754825327	-0.553704089095859	0.580131402178496	0.800769460309017	Exon	DLPFC
e956060	ENSG00000159202.17	ENSG00000159202	UBE2Z	0.0247021349983545	-1.13969427440853	0.553692775444765	0.580139137937297	0.80077181347016	Exon	DLPFC
e886286	ENSG00000121281.12	ENSG00000121281	ADCY7	0.0393232901648695	-2.42592383641235	0.553691512829141	0.580140001259306	0.80077181347016	Exon	DLPFC
e351122	ENSG00000043143.20	ENSG00000043143	JADE2	0.0181121541331697	0.359527824516896	0.55368552982911	0.580144092184441	0.80077181347016	Exon	DLPFC
e1129297	ENSG00000198832.10	ENSG00000198832		0.0171411121583461	2.0101636812103	0.553681496635236	0.580146849921354	0.80077181347016	Exon	DLPFC
e991686	ENSG00000101773.17	ENSG00000101773	RBBP8	0.0251474306011869	-1.08244332063403	0.553680964489948	0.580147213781513	0.80077181347016	Exon	DLPFC
e499886	ENSG00000137575.11	ENSG00000137575	SDCBP	0.0151153367701223	1.52984680279633	0.553680960651209	0.580147216406293	0.80077181347016	Exon	DLPFC
e598300	ENSG00000107862.4	ENSG00000107862	GBF1	-0.0157466842571985	1.3358996027623	-0.553661125416298	0.580160779041667	0.800777307397472	Exon	DLPFC
e498403	ENSG00000168300.13	ENSG00000168300	PCMTD1	0.0142303299484034	2.08244971318009	0.553659100040589	0.580162163930674	0.800777307397472	Exon	DLPFC
e920460	ENSG00000161956.12	ENSG00000161956	SENP3	0.0140660192402519	1.39875224872634	0.553658936823165	0.580162275533748	0.800777307397472	Exon	DLPFC
e439663	ENSG00000232956.8	ENSG00000232956	SNHG15	-0.0281653095511536	-1.72795316093074	-0.553658583146125	0.580162517367305	0.800777307397472	Exon	DLPFC
e452558	ENSG00000001631.15	ENSG00000001631	KRIT1	-0.0110113036747285	1.4255582611267	-0.553655139907078	0.580164871751476	0.800777307397472	Exon	DLPFC
e534496	ENSG00000122741.15	ENSG00000122741	DCAF10	0.0218566306067503	-0.343129643068399	0.553654504520258	0.580165306210525	0.800777307397472	Exon	DLPFC
e286541	ENSG00000124406.16	ENSG00000124406	ATP8A1	-0.0197815156491609	2.4813237895457	-0.553638760899053	0.580176071290258	0.800788920130622	Exon	DLPFC
e1122620	ENSG00000186716.19	ENSG00000186716	BCR	0.0192268230088442	0.540386069867049	0.553624219287667	0.580186014550383	0.800799398456447	Exon	DLPFC
e766686	ENSG00000129566.12	ENSG00000129566	TEP1	-0.0422245998280671	-2.87308333952156	-0.553612410836454	0.580194088989803	0.800802125444387	Exon	DLPFC
e119552	ENSG00000162959.13	ENSG00000162959	MEMO1	-0.0373504799146374	-1.02509841712231	-0.553609318062911	0.580196203790073	0.800802125444387	Exon	DLPFC
e69800	ENSG00000143515.16	ENSG00000143515	ATP8B2	0.0197825970467296	-0.601502268046646	0.553609110323099	0.580196345840116	0.800802125444387	Exon	DLPFC
e98141	ENSG00000092978.10	ENSG00000092978	GPATCH2	-0.0306350613923986	-1.4227727370851	-0.553607573173714	0.580197396925311	0.800802125444387	Exon	DLPFC
e28136	ENSG00000243970.1	ENSG00000243970	PPIEL	0.0248769887282466	-1.40561451937581	0.553596920120719	0.580204681385921	0.800808889988459	Exon	DLPFC
e428313	ENSG00000146574.15	ENSG00000146574	CCZ1B	0.0461923165221102	-1.37839144800629	0.553593025491349	0.580207344508757	0.800808889988459	Exon	DLPFC
e409750	ENSG00000111860.13	ENSG00000111860	CEP85L	-0.0171320627258379	3.36575622362526	-0.553588897062604	0.580210167508402	0.800808889988459	Exon	DLPFC
e957679	ENSG00000167107.12	ENSG00000167107	ACSF2	0.0331494174430369	-2.16157472237103	0.553586649032703	0.580211704703114	0.800808889988459	Exon	DLPFC
e1133899	ENSG00000100151.15	ENSG00000100151	PICK1	0.0204124736069396	-0.350719388957081	0.553577690351461	0.580217830635971	0.80080937260856	Exon	DLPFC
e636556	ENSG00000149483.11	ENSG00000149483	TMEM138	0.0247588035260144	-1.24981486770598	0.553572952818388	0.580221070166318	0.80080937260856	Exon	DLPFC
e786292	ENSG00000054654.15	ENSG00000054654	SYNE2	-0.0337509084712897	-1.73364285003712	-0.553572938976615	0.58022107963135	0.80080937260856	Exon	DLPFC
e1008594	ENSG00000115286.19	ENSG00000115286	NDUFS7	0.0243471372963163	0.320258028581618	0.553572381096707	0.58022146111081	0.80080937260856	Exon	DLPFC
e401737	ENSG00000083123.14	ENSG00000083123	BCKDHB	-0.0495983933982848	-1.27296017254965	-0.553554131089419	0.58023394056946	0.800820808720633	Exon	DLPFC
e1045537	ENSG00000189164.14	ENSG00000189164	ZNF527	0.0438853124239658	-2.92977433677273	0.553553385355861	0.58023445050899	0.800820808720633	Exon	DLPFC
e691568	ENSG00000121350.15	ENSG00000121350	PYROXD1	0.0219438910511126	-0.582756355850175	0.553546842564162	0.58023892453973	0.800823737857391	Exon	DLPFC
e1010011	ENSG00000065000.15	ENSG00000065000	AP3D1	-0.0162884796404325	1.02690251579736	-0.553532510745753	0.580248724846736	0.80083105677518	Exon	DLPFC
e661304	ENSG00000182919.14	ENSG00000182919	C11orf54	-0.0272607552225144	-1.07917352746806	-0.553532209308152	0.580248930975012	0.80083105677518	Exon	DLPFC
e502220	ENSG00000046889.18	ENSG00000046889	PREX2	-0.0510939469646705	-2.77578938971794	-0.553524517848668	0.580254190540482	0.800833499399482	Exon	DLPFC
e350492	ENSG00000170606.13	ENSG00000170606	HSPA4	0.0190985158197584	1.70612030947626	0.553522742869723	0.580255404307842	0.800833499399482	Exon	DLPFC
e725483	ENSG00000102189.16	ENSG00000102189	EEA1	-0.0158377393940865	1.05248199858804	-0.55351304897986	0.580262033211563	0.800839402439066	Exon	DLPFC
e673169	ENSG00000109929.9	ENSG00000109929	SC5D	0.0143948703758561	1.60419878729776	0.553509042774436	0.580264772756917	0.80083993761656	Exon	DLPFC
e614186	ENSG00000110713.15	ENSG00000110713	NUP98	0.0372820681684709	-2.18008494790117	0.553503687352589	0.580268434940347	0.800841746143637	Exon	DLPFC
e358449	ENSG00000145868.16	ENSG00000145868	FBXO38	0.0156176332950468	1.40714383910304	0.553498681683991	0.580271857962807	0.800843224585866	Exon	DLPFC
e103821	ENSG00000162946.20	ENSG00000162946	DISC1	-0.0423836275890162	-2.61341721966319	-0.553485176016168	0.580281093580526	0.80085010597174	Exon	DLPFC
e365812	ENSG00000072803.17	ENSG00000072803	FBXW11	0.0106138813980895	2.56604211461586	0.553474834286022	0.580288165640865	0.80085010597174	Exon	DLPFC
e83107	ENSG00000226375.1	ENSG00000226375		-0.0408099209791749	-2.84057077115276	-0.553469085537108	0.580292096867072	0.80085010597174	Exon	DLPFC
e673350	ENSG00000137642.12	ENSG00000137642	SORL1	-0.0141652193511664	3.08480806804505	-0.553466122893459	0.580294122847101	0.80085010597174	Exon	DLPFC
e527842	ENSG00000164946.19	ENSG00000164946	FREM1	0.0398057211858572	-2.89583575014899	0.553465769177834	0.580294364732908	0.80085010597174	Exon	DLPFC
e952605	ENSG00000006062.13	ENSG00000006062	MAP3K14	0.032703214308268	-1.80043789141568	0.553459300374376	0.580298788384556	0.80085010597174	Exon	DLPFC
e749119	ENSG00000027001.9	ENSG00000027001	MIPEP	0.02361916493714	-0.952588313001399	0.553458544211617	0.580299305482865	0.80085010597174	Exon	DLPFC
e217075	ENSG00000178038.16	ENSG00000178038	ALS2CL	-0.0509706383403447	-2.31544425982068	-0.553458066590295	0.580299632102049	0.80085010597174	Exon	DLPFC
e854314	ENSG00000129925.10	ENSG00000129925	TMEM8A	0.03005264844558	-1.64839680504598	0.553457394875902	0.580300091451049	0.80085010597174	Exon	DLPFC
e107944	ENSG00000162711.16	ENSG00000162711	NLRP3	-0.0297702262643557	-0.317145015387864	-0.553453725504338	0.580302600738036	0.80085010597174	Exon	DLPFC
e1112472	ENSG00000160190.13	ENSG00000160190	SLC37A1	0.0370130737648833	-2.52536879851369	0.553453560048232	0.580302713884739	0.80085010597174	Exon	DLPFC
e628650	ENSG00000121671.11	ENSG00000121671	CRY2	0.0222157116459375	0.0299484144741889	0.553445443335161	0.580308264489405	0.800854520478377	Exon	DLPFC
e754916	ENSG00000199477.1	ENSG00000199477	SNORA31	-0.0478421105939964	-2.65771916060814	-0.553436874940724	0.580314124002946	0.800859361257254	Exon	DLPFC
e711770	ENSG00000170515.13	ENSG00000170515	PA2G4	-0.0123657090037299	1.12721940985007	-0.553415853995604	0.580328499335921	0.800874579479737	Exon	DLPFC
e1014314	ENSG00000130255.12	ENSG00000130255	RPL36	0.0146832883847166	3.4243547659095	0.553410640227971	0.58033206483645	0.800874579479737	Exon	DLPFC
e419507	ENSG00000131018.22	ENSG00000131018	SYNE1	0.0439867330693055	-2.32609503915919	0.553410432390236	0.580332206969111	0.800874579479737	Exon	DLPFC
e777365	ENSG00000100883.11	ENSG00000100883	SRP54	-0.0155437089792774	0.980745320211867	-0.553402345984698	0.580337736980207	0.800877968230315	Exon	DLPFC
e625888	ENSG00000110422.11	ENSG00000110422	HIPK3	-0.0448617500306515	-2.64815858567281	-0.553398281470836	0.580340516569033	0.800877968230315	Exon	DLPFC
e1030237	ENSG00000011243.17	ENSG00000011243	AKAP8L	0.0161643233595327	1.30734575057885	0.55339043114136	0.580345885171752	0.800877968230315	Exon	DLPFC
e123904	ENSG00000138095.18	ENSG00000138095	LRPPRC	0.0188162523141316	0.873303276853944	0.553390148064455	0.580346078759915	0.800877968230315	Exon	DLPFC
e84522	ENSG00000242193.9	ENSG00000242193		0.0226960964975959	-0.711524018040865	0.553389646214642	0.580346421960661	0.800877968230315	Exon	DLPFC
e808980	ENSG00000273749.4	ENSG00000273749	CYFIP1	-0.0190809129202038	0.157581137704674	-0.55338506713266	0.580349553468385	0.8008784007191	Exon	DLPFC
e1169025	ENSG00000085185.15	ENSG00000085185	BCORL1	0.0409348194722802	-2.34204099452386	0.553380469941213	0.58035269736867	0.8008784007191	Exon	DLPFC
e12590	ENSG00000159363.17	ENSG00000159363	ATP13A2	0.0234004974924225	1.57225128772414	0.553378870748639	0.580353791016973	0.8008784007191	Exon	DLPFC
e1007691	ENSG00000099817.11	ENSG00000099817	POLR2E	0.0176529675938369	2.52502425785717	0.553374623296322	0.580356695749415	0.800879163634454	Exon	DLPFC
e522283	ENSG00000179832.17	ENSG00000179832	MROH1	0.0268546327540326	-0.877230195182755	0.553353448440881	0.580371176835588	0.800892995185028	Exon	DLPFC
e578294	ENSG00000239883.8	ENSG00000239883	PARGP1	-0.0202954644771674	-0.0367278453056335	-0.553353089026331	0.58037142263392	0.800892995185028	Exon	DLPFC
e286555	ENSG00000124406.16	ENSG00000124406	ATP8A1	-0.0198904721396921	2.97148540988982	-0.553341894080044	0.580379078717779	0.800900314710152	Exon	DLPFC
e876852	ENSG00000047578.12	ENSG00000047578	KIAA0556	0.0403251125267582	-2.99412139973426	0.553330989272728	0.580386536424911	0.800906228298116	Exon	DLPFC
e482696	ENSG00000147316.12	ENSG00000147316	MCPH1	-0.0235501843585601	-1.61678112582371	-0.553328749804282	0.580388067984357	0.800906228298116	Exon	DLPFC
e706937	ENSG00000111077.17	ENSG00000111077	TNS2	-0.0418136131408475	-2.36024740947393	-0.553320933773518	0.580393413337242	0.800910359001481	Exon	DLPFC
e781855	ENSG00000087301.8	ENSG00000087301	TXNDC16	0.0273697355977151	-1.43178559696947	0.553316699098036	0.580396309424923	0.800911109836452	Exon	DLPFC
e866463	ENSG00000187555.14	ENSG00000187555	USP7	0.0141519941094262	1.41319613202157	0.553312546914165	0.580399149103328	0.80091178282433	Exon	DLPFC
e918766	ENSG00000072778.19	ENSG00000072778	ACADVL	-0.0226670938236399	0.436341300453431	-0.553306442422284	0.580403323976983	0.800914298278915	Exon	DLPFC
e112781	ENSG00000279663.2	ENSG00000279663		-0.050736978688729	-1.59852094297123	-0.553298965026483	0.580408437801503	0.800918109391643	Exon	DLPFC
e330930	ENSG00000062194.15	ENSG00000062194	GPBP1	-0.0379032924617531	-2.24779364400915	-0.553283214964493	0.58041920940888	0.800929727738319	Exon	DLPFC
e3320	ENSG00000008128.22	ENSG00000008128	CDK11A	-0.046199762230183	-2.93488136324529	-0.553255428008434	0.580438213384424	0.800952705920982	Exon	DLPFC
e235443	ENSG00000169855.19	ENSG00000169855	ROBO1	-0.0147543448120877	1.11895005219541	-0.553248046422841	0.580443261826549	0.800956426610262	Exon	DLPFC
e1002794	ENSG00000141655.15	ENSG00000141655	TNFRSF11A	0.0415187707339103	-2.97020902888912	0.553241231155367	0.580447922968571	0.800959612834294	Exon	DLPFC
e1162956	ENSG00000257529.5	ENSG00000257529	RPL36A-HNRNPH2	0.0139519193899851	2.88446352875582	0.553235153233852	0.580452079835008	0.800962103185856	Exon	DLPFC
e427026	ENSG00000182095.14	ENSG00000182095	TNRC18	-0.0280319014286403	-1.04785727160728	-0.553230532848029	0.580455239859969	0.800963217987648	Exon	DLPFC
e492598	ENSG00000104695.12	ENSG00000104695	PPP2CB	0.0147841094905669	2.16908411882759	0.553222715932397	0.580460586109095	0.800967349512664	Exon	DLPFC
e951766	ENSG00000108883.12	ENSG00000108883	EFTUD2	0.0118695933572685	1.44364050279342	0.553202256025894	0.580474579430713	0.800983412899032	Exon	DLPFC
e229678	ENSG00000113811.10	ENSG00000113811		0.028134973689041	-0.309922759515468	0.553197600082	0.580477763833039	0.800984561238545	Exon	DLPFC
e526066	ENSG00000107020.9	ENSG00000107020	PLGRKT	0.0361864396444102	-2.66997322395023	0.553189196564562	0.580483511384543	0.800989246370208	Exon	DLPFC
e808869	ENSG00000273749.4	ENSG00000273749	CYFIP1	-0.0224490572401242	-0.409493929964807	-0.553184371582831	0.580486811423232	0.800990554238774	Exon	DLPFC
e103998	ENSG00000135749.18	ENSG00000135749	PCNX2	0.0246022648630972	0.60579841328354	0.55317130877381	0.580495745755268	0.800999232594778	Exon	DLPFC
e747646	ENSG00000256223.5	ENSG00000256223	ZNF10	0.0233705637479929	-1.41906125791262	0.553161044005599	0.580502766407581	0.800999232594778	Exon	DLPFC
e416849	ENSG00000152818.18	ENSG00000152818	UTRN	0.019969035095751	-0.16962905599474	0.553153250394819	0.580508096923014	0.800999232594778	Exon	DLPFC
e903996	ENSG00000140876.11	ENSG00000140876	NUDT7	0.0384029146392412	-2.84120409873724	0.553148357131833	0.580511443729302	0.800999232594778	Exon	DLPFC
e904000	ENSG00000140876.11	ENSG00000140876	NUDT7	0.0384029146392412	-2.84120409873724	0.553148357131833	0.580511443729302	0.800999232594778	Exon	DLPFC
e904009	ENSG00000140876.11	ENSG00000140876	NUDT7	0.0384029146392412	-2.84120409873724	0.553148357131833	0.580511443729302	0.800999232594778	Exon	DLPFC
e904012	ENSG00000140876.11	ENSG00000140876	NUDT7	0.0384029146392412	-2.84120409873724	0.553148357131833	0.580511443729302	0.800999232594778	Exon	DLPFC
e112917	ENSG00000163029.15	ENSG00000163029	SMC6	-0.0182502295433864	0.223336252891974	-0.553147662761228	0.580511918653195	0.800999232594778	Exon	DLPFC
e671685	ENSG00000256269.6	ENSG00000256269	HMBS	0.0373323507444309	-2.65324831619029	0.553136821378942	0.580519333782668	0.801006218417439	Exon	DLPFC
e371105	ENSG00000197226.12	ENSG00000197226	TBC1D9B	0.0125632126514763	1.79527550115514	0.553132101356467	0.580522562128258	0.801006556489415	Exon	DLPFC
e937576	ENSG00000185158.12	ENSG00000185158	LRRC37B	-0.0209060119911971	-1.05283751470077	-0.553129584880754	0.580524283321241	0.801006556489415	Exon	DLPFC
e620770	ENSG00000110693.16	ENSG00000110693	SOX6	-0.0255815138096773	-1.31643355743277	-0.553125512080577	0.58052706899799	0.801007154511273	Exon	DLPFC
e1070647	ENSG00000105605.7	ENSG00000105605	CACNG7	0.0191286926152025	2.67357232191493	0.55310818944003	0.580538917250054	0.801020256955104	Exon	DLPFC
e519918	ENSG00000184428.12	ENSG00000184428	TOP1MT	-0.0310666388867152	-2.03342391802676	-0.553102873392569	0.580542553316118	0.80102202826827	Exon	DLPFC
e211748	ENSG00000093167.17	ENSG00000093167	LRRFIP2	-0.0152886700380591	0.655560515468724	-0.553088415244666	0.580552442443213	0.801032427391703	Exon	DLPFC
e689035	ENSG00000178878.12	ENSG00000178878	APOLD1	-0.0595711832402692	-1.61137846927856	-0.553077093001381	0.580560186720241	0.801035697282607	Exon	DLPFC
e779081	ENSG00000150527.16	ENSG00000150527	CTAGE5	0.015101025716089	0.495359263986479	0.553076518841211	0.580560579440125	0.801035697282607	Exon	DLPFC
e489473	ENSG00000134013.15	ENSG00000134013	LOXL2	0.0364912646012438	-2.29877577498755	0.553073295088024	0.580562784457778	0.801035697282607	Exon	DLPFC
e1156748	ENSG00000067445.20	ENSG00000067445	TRO	0.0168271086274575	1.73657043441687	0.553071193822533	0.580564221706248	0.801035697282607	Exon	DLPFC
e1065654	ENSG00000204673.10	ENSG00000204673	AKT1S1	-0.0197466233831614	0.22891199352117	-0.553066336039798	0.580567544396455	0.801037036110368	Exon	DLPFC
e910939	ENSG00000141252.19	ENSG00000141252	VPS53	-0.0175542113036044	0.94937294217244	-0.55305903801793	0.580572536210372	0.801039737535569	Exon	DLPFC
e861136	ENSG00000260565.6	ENSG00000260565		-0.028490428216403	-1.10346522677249	-0.553054909684633	0.580575359980597	0.801039737535569	Exon	DLPFC
e500580	ENSG00000198363.16	ENSG00000198363	ASPH	0.0425845213875821	-2.58707944199486	0.553050939999678	0.580578075241823	0.801039737535569	Exon	DLPFC
e641020	ENSG00000173264.14	ENSG00000173264	GPR137	-0.0275824430883606	-1.27201074717793	-0.553049040795329	0.580579374298139	0.801039737535569	Exon	DLPFC
e37619	ENSG00000134744.13	ENSG00000134744	ZCCHC11	-0.0178660360490137	-0.374394796987318	-0.553046277919973	0.580581264108111	0.801039737535569	Exon	DLPFC
e992117	ENSG00000141452.9	ENSG00000141452	C18orf8	0.025796919495478	-1.09338080724327	0.553036615240461	0.580587873414943	0.801042256001547	Exon	DLPFC
e68814	ENSG00000143614.9	ENSG00000143614	GATAD2B	-0.028302985886079	-1.79662111305387	-0.553035414287041	0.580588694873786	0.801042256001547	Exon	DLPFC
e931601	ENSG00000270091.1	ENSG00000270091		0.0412831020515014	-1.68719316038887	0.55303329196446	0.580590146555616	0.801042256001547	Exon	DLPFC
e497836	ENSG00000253729.7	ENSG00000253729	PRKDC	-0.0102132402858655	1.59505530117336	-0.553024175258828	0.580596382458319	0.801043242488871	Exon	DLPFC
e983820	ENSG00000169710.8	ENSG00000169710	FASN	0.0327716388272108	-0.474911013731589	0.553023266769154	0.58059700387456	0.801043242488871	Exon	DLPFC
e1055794	ENSG00000131115.15	ENSG00000131115	ZNF227	0.0177070770776851	-0.191267332856725	0.553021633267304	0.580598121207343	0.801043242488871	Exon	DLPFC
e164580	ENSG00000228222.1	ENSG00000228222		0.0381097058675959	-2.46610469261558	0.553018490296016	0.580600271036252	0.801043242488871	Exon	DLPFC
e1014507	ENSG00000196365.11	ENSG00000196365	LONP1	0.0125457249793226	1.1278623081563	0.553010174834496	0.580605958926687	0.801047844424465	Exon	DLPFC
e606147	ENSG00000188690.12	ENSG00000188690	UROS	-0.0335211260696461	-1.66022082242423	-0.552993398092636	0.580617434529414	0.801057696335354	Exon	DLPFC
e44008	ENSG00000033122.18	ENSG00000033122	LRRC7	0.0183619172832176	4.1968981946477	0.552992857221818	0.580617804496865	0.801057696335354	Exon	DLPFC
e781615	ENSG00000273888.1	ENSG00000273888	FRMD6-AS1	0.0224674482724684	-0.553411211204076	0.552988253606661	0.580620953474649	0.801058795323328	Exon	DLPFC
e1046236	ENSG00000011332.19	ENSG00000011332	DPF1	0.0292515370782233	0.547759560615203	0.552983494669195	0.58062420870488	0.801060040893922	Exon	DLPFC
e762420	ENSG00000125304.8	ENSG00000125304	TM9SF2	0.0121964512534162	2.20193628693	0.552978811549458	0.580627412082297	0.801061214915815	Exon	DLPFC
e47604	ENSG00000142867.12	ENSG00000142867	BCL10	0.0289677872440077	-1.98987181898271	0.552973902340118	0.580630770119892	0.801062602303872	Exon	DLPFC
e772282	ENSG00000100884.9	ENSG00000100884	CPNE6	0.0253962235924968	0.466040951189419	0.552964230652668	0.580637385853504	0.801065559839074	Exon	DLPFC
e216795	ENSG00000163820.14	ENSG00000163820	FYCO1	-0.0362826653088661	-1.7130232232683	-0.55296389026612	0.580637618689086	0.801065559839074	Exon	DLPFC
e507988	ENSG00000164941.13	ENSG00000164941	INTS8	-0.0163348220245553	0.259322697112102	-0.552954791133333	0.580643842811124	0.801070901315105	Exon	DLPFC
e57886	ENSG00000134262.12	ENSG00000134262	AP4B1	-0.0169452704952909	0.048831685159946	-0.552943443426375	0.580651605079757	0.801078364805123	Exon	DLPFC
e382703	ENSG00000204427.11	ENSG00000204427	ABHD16A	0.0230321767435596	-0.368408101487319	0.552937405706227	0.58065573513278	0.801079521556957	Exon	DLPFC
e13325	ENSG00000127481.14	ENSG00000127481	UBR4	0.0157925847443186	1.07408991319544	0.552933810146635	0.580658194652437	0.801079521556957	Exon	DLPFC
e39776	ENSG00000162402.13	ENSG00000162402	USP24	0.015446606478353	-0.0078699803625991	0.552931484792763	0.580659785298565	0.801079521556957	Exon	DLPFC
e662237	ENSG00000149231.11	ENSG00000149231	CCDC82	-0.0205206871251713	0.749912211174039	-0.552928461390506	0.580661853444094	0.801079521556957	Exon	DLPFC
e494755	ENSG00000169499.14	ENSG00000169499	PLEKHA2	0.0182072759206142	0.504501819832099	0.552908939886563	0.580675207129717	0.801088267925509	Exon	DLPFC
e1124617	ENSG00000197077.13	ENSG00000197077	KIAA1671	0.021707175085025	4.12377580759956	0.552908222500562	0.580675697860394	0.801088267925509	Exon	DLPFC
e358471	ENSG00000145868.16	ENSG00000145868	FBXO38	0.0156014703140231	1.40724753152879	0.552903755895939	0.580678753262997	0.801088267925509	Exon	DLPFC
e358543	ENSG00000145868.16	ENSG00000145868	FBXO38	0.0156014703140231	1.40724753152879	0.552903755895939	0.580678753262997	0.801088267925509	Exon	DLPFC
e108426	ENSG00000035115.21	ENSG00000035115	SH3YL1	-0.0219301054085683	-0.89075745845675	-0.552901998010864	0.5806799557549	0.801088267925509	Exon	DLPFC
e708716	ENSG00000012822.15	ENSG00000012822	CALCOCO1	-0.0130256993743981	3.19170335664891	-0.552888810232323	0.580688976971814	0.801097467842226	Exon	DLPFC
