## Supplementary material for "Transcriptional and genetic sex differences for schizophrenia across the dorsolateral prefrontal cortex, hippocampus, and caudate nucleus": Data S2: differential_expression_analysis_4features_sex.txt (part 161 of 297)

Feature	gencodeID	ensemblID	Symbol	logFC	AveExpr	t	P.Value	adj.P.Val	Type	Tissue
e1118419	ENSG00000100056.11	ENSG00000100056	DGCR14	-0.0177510729379241	-0.52055964036623	-0.552872884849026	0.580699870959396	0.801109251280478	Exon	DLPFC
e610500	ENSG00000177600.8	ENSG00000177600	RPLP2	-0.0227983652022204	2.82279691051045	-0.552864672075072	0.580705489063149	0.8011137562641	Exon	DLPFC
e39675	ENSG00000116133.11	ENSG00000116133	DHCR24	0.0192476963142822	2.79254888428161	0.55285769387357	0.58071026265429	0.801114109984209	Exon	DLPFC
e215157	ENSG00000114857.17	ENSG00000114857	NKTR	-0.0213414037519783	0.881363361760903	-0.55285741909641	0.580710450621985	0.801114109984209	Exon	DLPFC
e285066	ENSG00000163682.15	ENSG00000163682	RPL9	-0.0121241298572701	3.99870915353509	-0.552842339194904	0.580720766422549	0.801125095534392	Exon	DLPFC
e1012033	ENSG00000011132.11	ENSG00000011132	APBA3	-0.0250504460018549	-0.355721562255294	-0.552830143174348	0.58072910949204	0.801133359553424	Exon	DLPFC
e378074	ENSG00000111801.15	ENSG00000111801	BTN3A3	-0.0318158034376331	-1.63485220597195	-0.552819402289913	0.58073645717681	0.801133401461088	Exon	DLPFC
e392729	ENSG00000137171.14	ENSG00000137171	KLC4	0.0417390803087443	-3.0914360120836	0.552818586702315	0.580737015110358	0.801133401461088	Exon	DLPFC
e604252	ENSG00000107672.14	ENSG00000107672	NSMCE4A	-0.0318521212224165	-1.14016405905405	-0.552816775029279	0.580738254454729	0.801133401461088	Exon	DLPFC
e188320	ENSG00000123992.18	ENSG00000123992	DNPEP	-0.0234896038720922	-1.46158244579748	-0.552816342401632	0.580738550410435	0.801133401461088	Exon	DLPFC
e230154	ENSG00000180376.16	ENSG00000180376	CCDC66	0.016337555423827	0.692277308429839	0.552809690487392	0.580743100919057	0.801136421992564	Exon	DLPFC
e783615	ENSG00000070269.13	ENSG00000070269	TMEM260	-0.019416667818759	-0.512722024548553	-0.552806263534638	0.580745445270025	0.801136421992564	Exon	DLPFC
e607313	ENSG00000068383.18	ENSG00000068383	INPP5A	-0.0170669943926211	0.420682809689749	-0.552798568835411	0.580750709168431	0.80114043804224	Exon	DLPFC
e96563	ENSG00000123684.12	ENSG00000123684	LPGAT1	-0.0181844895061409	1.58739312409896	-0.552788525127221	0.580757580043781	0.801140721305029	Exon	DLPFC
e1124633	ENSG00000197077.13	ENSG00000197077	KIAA1671	0.0217017463419921	4.12385609642457	0.552787557985067	0.580758241665298	0.801140721305029	Exon	DLPFC
e527870	ENSG00000164946.19	ENSG00000164946	FREM1	0.0306042516788348	-1.82647943338866	0.55278672387958	0.580758812276775	0.801140721305029	Exon	DLPFC
e521324	ENSG00000185189.16	ENSG00000185189	NRBP2	0.0272272559115468	-0.126870549537344	0.552784512426013	0.580760325133207	0.801140721305029	Exon	DLPFC
e418206	ENSG00000120254.15	ENSG00000120254	MTHFD1L	0.0207198867531429	-0.368514977408844	0.552776934529704	0.580765509189711	0.801144627116982	Exon	DLPFC
e154806	ENSG00000121988.17	ENSG00000121988	ZRANB3	-0.0183850468371762	-0.42757015797032	-0.552772912648501	0.580768260576842	0.801145177133093	Exon	DLPFC
e1123939	ENSG00000128271.21	ENSG00000128271	ADORA2A	-0.0283583609419952	-0.317619499365332	-0.552761603140377	0.580775997495377	0.801147872171776	Exon	DLPFC
e533285	ENSG00000137098.13	ENSG00000137098	SPAG8	-0.0282979369879146	-1.68224007709101	-0.552761172269849	0.580776292258065	0.801147872171776	Exon	DLPFC
e237188	ENSG00000036054.12	ENSG00000036054	TBC1D23	0.0137737578470165	0.407780085193751	0.552759739684606	0.580777272303966	0.801147872171776	Exon	DLPFC
e701050	ENSG00000139620.12	ENSG00000139620	KANSL2	-0.0178790868401364	0.135733771737526	-0.552753043035867	0.580781853558694	0.801150946349649	Exon	DLPFC
e886376	ENSG00000121281.12	ENSG00000121281	ADCY7	-0.0233548311455094	1.9245111785599	-0.552747624670133	0.580785560337695	0.801152814224881	Exon	DLPFC
e529209	ENSG00000188921.13	ENSG00000188921	HACD4	0.043960317951631	-2.75774967552245	0.55274063719704	0.580790340581181	0.801153371593288	Exon	DLPFC
e1075531	ENSG00000204524.6	ENSG00000204524	ZNF805	-0.0100230689010847	2.1948267089032	-0.552737293781583	0.580792627872377	0.801153371593288	Exon	DLPFC
e699058	ENSG00000134294.13	ENSG00000134294	SLC38A2	-0.0240766184103743	1.07453983667962	-0.552736716976083	0.580793022475916	0.801153371593288	Exon	DLPFC
e1126832	ENSG00000185340.15	ENSG00000185340	GAS2L1	0.0270703648860274	0.964924387445831	0.552730794400293	0.580797074229196	0.801155715288464	Exon	DLPFC
e755692	ENSG00000260388.2	ENSG00000260388	LINC00562	0.0330244317345628	-1.24730332839057	0.552723827395506	0.580801840514383	0.801158020656701	Exon	DLPFC
e590504	ENSG00000148604.13	ENSG00000148604	RGR	0.071410466698299	-3.34075905864134	0.552721473431556	0.580803450918394	0.801158020656701	Exon	DLPFC
e1082864	ENSG00000089091.16	ENSG00000089091	DZANK1	0.0278509536524243	-1.80382490247278	0.552709204759992	0.580811844249103	0.80116635303532	Exon	DLPFC
e141159	ENSG00000231584.8	ENSG00000231584	FAHD2CP	-0.0473361431567832	-2.8992744232336	-0.552700096002245	0.580818075834021	0.801171703466856	Exon	DLPFC
e812964	ENSG00000198838.13	ENSG00000198838	RYR3	0.0263494554056559	-0.329573569324869	0.552695570973775	0.580821171558641	0.801172586674356	Exon	DLPFC
e1053734	ENSG00000160570.13	ENSG00000160570	DEDD2	-0.0393001038079694	-2.52664648709835	-0.552692282053129	0.580823421625069	0.801172586674356	Exon	DLPFC
e1172413	ENSG00000010404.17	ENSG00000010404	IDS	0.0251634176567206	3.25332276680061	0.552680068406051	0.580831777446985	0.80117855573846	Exon	DLPFC
e1172752	ENSG00000197021.8	ENSG00000197021	CXorf40B	-0.0256732228821137	-1.65888825461625	-0.552679078717895	0.580832454532885	0.80117855573846	Exon	DLPFC
e462651	ENSG00000091127.13	ENSG00000091127	PUS7	0.019289547113106	-0.766863168221286	0.552666226278579	0.580841247442787	0.801187438993743	Exon	DLPFC
e117497	ENSG00000115216.13	ENSG00000115216	NRBP1	0.0158523407172706	0.467067910628848	0.552654618169248	0.580849189106484	0.801192762150901	Exon	DLPFC
e1154483	ENSG00000049769.12	ENSG00000049769	PPP1R3F	0.0212654306390683	0.117363701560529	0.552653707384783	0.580849812219929	0.801192762150901	Exon	DLPFC
e415867	ENSG00000135597.18	ENSG00000135597	REPS1	0.0153305649463281	0.863382073367094	0.552632359147504	0.580864417712405	0.801205718926782	Exon	DLPFC
e885116	ENSG00000166123.13	ENSG00000166123	GPT2	0.0233770435077771	-1.10283734490016	0.552627733120385	0.580867582652409	0.801205718926782	Exon	DLPFC
e398231	ENSG00000146143.17	ENSG00000146143	PRIM2	-0.0289552188783997	-2.06336618936306	-0.552622429101436	0.580871211456882	0.801205718926782	Exon	DLPFC
e291089	ENSG00000033178.12	ENSG00000033178	UBA6	0.0217797546644089	-0.514042748303532	0.552622228919658	0.580871348413715	0.801205718926782	Exon	DLPFC
e1142573	ENSG00000251322.7	ENSG00000251322	SHANK3	0.0311856038109359	0.53886790528648	0.552620371961921	0.580872618874985	0.801205718926782	Exon	DLPFC
e804826	ENSG00000075413.17	ENSG00000075413	MARK3	0.0335180652733234	-1.80081683465946	0.552619343186534	0.580873322725322	0.801205718926782	Exon	DLPFC
e973350	ENSG00000177728.15	ENSG00000177728	TMEM94	-0.022796796011041	-0.0810803999518309	-0.552612235648311	0.580878185452894	0.801209180821333	Exon	DLPFC
e808872	ENSG00000273749.4	ENSG00000273749	CYFIP1	-0.017081363394365	1.13991657571671	-0.552605531960314	0.580882771897888	0.801212261610967	Exon	DLPFC
e626439	ENSG00000254708.1	ENSG00000254708		-0.0543465980580853	-2.47534870843751	-0.552595779537993	0.580889444218011	0.801218219413905	Exon	DLPFC
e590963	ENSG00000173269.13	ENSG00000173269	MMRN2	-0.0437943556948062	-2.56065593394417	-0.552588072912872	0.580894716889427	0.801222246647179	Exon	DLPFC
e852590	ENSG00000183475.12	ENSG00000183475	ASB7	-0.0183983212957435	-0.643747372666065	-0.552570903433991	0.580906463878872	0.801230470877773	Exon	DLPFC
e813883	ENSG00000140199.11	ENSG00000140199	SLC12A6	-0.0150949479871929	0.630633147104757	-0.55256993523576	0.580907126302676	0.801230470877773	Exon	DLPFC
e960631	ENSG00000166263.13	ENSG00000166263	STXBP4	-0.0241108549943641	-0.976526978610362	-0.552566223215867	0.580909666003167	0.801230470877773	Exon	DLPFC
e1048047	ENSG00000104824.16	ENSG00000104824	HNRNPL	0.0145705512602417	1.29313019992193	0.552565601713193	0.580910091225171	0.801230470877773	Exon	DLPFC
e336306	ENSG00000145700.9	ENSG00000145700	ANKRD31	0.0403628824040771	-2.55668880306466	0.552560151323388	0.580913820299351	0.801232368954825	Exon	DLPFC
e935473	ENSG00000160551.10	ENSG00000160551	TAOK1	0.0160118156272711	2.20334028666175	0.552548996492066	0.580921452301126	0.801239650154494	Exon	DLPFC
e1137299	ENSG00000183066.14	ENSG00000183066	WBP2NL	-0.0391076521101091	-2.58723270777015	-0.552541454850187	0.580926612228734	0.801243521684793	Exon	DLPFC
e387654	ENSG00000197283.13	ENSG00000197283	SYNGAP1	-0.0387823254534465	-2.20911952277917	-0.552530161594738	0.580934339018912	0.801245546581903	Exon	DLPFC
e848204	ENSG00000140525.17	ENSG00000140525	FANCI	-0.0400303160704223	-2.69611094252847	-0.552527225005299	0.580936348226966	0.801245546581903	Exon	DLPFC
e787638	ENSG00000258289.8	ENSG00000258289	CHURC1	-0.0197488130982417	0.707048644376524	-0.552522256044429	0.580939747986537	0.801245546581903	Exon	DLPFC
e742288	ENSG00000111011.17	ENSG00000111011	RSRC2	0.0184143259599791	0.81061555225255	0.552522137346669	0.580939829199576	0.801245546581903	Exon	DLPFC
e545699	ENSG00000119509.12	ENSG00000119509	INVS	-0.0342014505500614	-1.84221961185169	-0.552518675017141	0.580942198128715	0.801245546581903	Exon	DLPFC
e545701	ENSG00000119509.12	ENSG00000119509	INVS	-0.0342014505500614	-1.84221961185169	-0.552518675017141	0.580942198128715	0.801245546581903	Exon	DLPFC
e378760	ENSG00000232040.2	ENSG00000232040	ZBED9	0.0349351271677282	-1.84473272135537	0.552509826637497	0.580948252219068	0.801250651218313	Exon	DLPFC
e382263	ENSG00000204469.12	ENSG00000204469	PRRC2A	-0.0261155960713137	0.409210724198262	-0.552497872342025	0.580956431434308	0.801257022732149	Exon	DLPFC
e956563	ENSG00000121067.17	ENSG00000121067	SPOP	-0.0429895525646781	-2.78829207777188	-0.552496196746776	0.580957577892996	0.801257022732149	Exon	DLPFC
e1144245	ENSG00000073464.11	ENSG00000073464	CLCN4	0.0159108314634869	1.17681425504162	0.552477326093694	0.580970489452167	0.801271585046652	Exon	DLPFC
e102267	ENSG00000154358.20	ENSG00000154358	OBSCN	0.0486757940582299	-2.59301476586947	0.552465484411637	0.580978591762014	0.801279001085908	Exon	DLPFC
e1069334	ENSG00000167555.13	ENSG00000167555	ZNF528	-0.0145380294802277	2.29427718168078	-0.552462079886702	0.580980921214213	0.801279001085908	Exon	DLPFC
e434310	ENSG00000196295.11	ENSG00000196295		-0.0253348753993542	1.32047732388791	-0.552457339392398	0.580984164773882	0.801279001085908	Exon	DLPFC
e277251	ENSG00000087266.15	ENSG00000087266	SH3BP2	-0.0379275967689193	-1.73113041063748	-0.552450097101519	0.580989120139085	0.801279001085908	Exon	DLPFC
e1144911	ENSG00000196459.13	ENSG00000196459	TRAPPC2	-0.0242717404377069	-1.10128581072725	-0.552449288249194	0.580989673578275	0.801279001085908	Exon	DLPFC
e863179	ENSG00000188827.10	ENSG00000188827	SLX4	-0.0401436872469744	-2.75767322091527	-0.552448553566913	0.580990176268479	0.801279001085908	Exon	DLPFC
e711905	ENSG00000139641.12	ENSG00000139641	ESYT1	0.0235678795616168	-1.12900020313907	0.552445394243127	0.580992337968673	0.801279001085908	Exon	DLPFC
e296439	ENSG00000251022.6	ENSG00000251022	THAP9-AS1	0.0261980110645857	0.0002838183686182	0.552434851084236	0.580999551928558	0.801280933933148	Exon	DLPFC
e312980	ENSG00000164116.16	ENSG00000164116	GUCY1A3	0.0161693325028958	1.68773237468262	0.552434636422239	0.580999698807464	0.801280933933148	Exon	DLPFC
e190974	ENSG00000135899.16	ENSG00000135899	SP110	-0.0511007010734779	-2.85515825785117	-0.552429916119151	0.581002928600865	0.801280933933148	Exon	DLPFC
e323246	ENSG00000215196.4	ENSG00000215196		0.0307879245576029	-0.0411724332733545	0.55242959004392	0.581003151713042	0.801280933933148	Exon	DLPFC
e13755	ENSG00000077549.17	ENSG00000077549	CAPZB	0.0127210924261776	2.19467582819295	0.552425470068579	0.581005970748998	0.801281576562177	Exon	DLPFC
e120723	ENSG00000171055.14	ENSG00000171055	FEZ2	-0.0304784293767649	-1.53085478633201	-0.552412412233391	0.581014905434003	0.801290653414411	Exon	DLPFC
e173740	ENSG00000064989.12	ENSG00000064989	CALCRL	0.0271905770032255	-1.12548774846024	0.552406538349565	0.581018924597666	0.801292951115135	Exon	DLPFC
e246278	ENSG00000197763.13	ENSG00000197763	TXNRD3	0.0271778727644137	-1.88582016922968	0.552399705128802	0.581023600197318	0.801296154095473	Exon	DLPFC
e841151	ENSG00000140400.15	ENSG00000140400	MAN2C1	-0.0193023645449479	0.359149182485317	-0.55239043029619	0.581029946486857	0.801297661314152	Exon	DLPFC
e43830	ENSG00000116729.13	ENSG00000116729	WLS	0.0197806322300769	1.14336136068889	0.552388621674959	0.581031184036868	0.801297661314152	Exon	DLPFC
e1142552	ENSG00000100299.17	ENSG00000100299	ARSA	-0.033695215969024	-2.09451799468802	-0.55238228828998	0.581035517668575	0.801297661314152	Exon	DLPFC
e344855	ENSG00000172795.15	ENSG00000172795	DCP2	-0.0313408624757413	-1.76201644839109	-0.552380928150288	0.581036448348941	0.801297661314152	Exon	DLPFC
e960822	ENSG00000141179.13	ENSG00000141179	PCTP	0.0234021870695454	-1.00148575684697	0.552380913058236	0.581036458675734	0.801297661314152	Exon	DLPFC
e147611	ENSG00000144061.12	ENSG00000144061	NPHP1	0.0223591802219594	-1.03157084181447	0.552367023632243	0.581045962604478	0.801307522838506	Exon	DLPFC
e1535	ENSG00000131584.18	ENSG00000131584	ACAP3	0.0364064313796294	-2.07281456227865	0.552357023501198	0.581052805303465	0.801313714255268	Exon	DLPFC
e975026	ENSG00000132471.11	ENSG00000132471	WBP2	-0.0214024376866853	1.4837553751944	-0.552340883044658	0.581063849667188	0.80132569999704	Exon	DLPFC
e199480	ENSG00000280119.1	ENSG00000280119		0.0341444308550492	0.15987256642355	0.552337152876755	0.581066402107851	0.801325974762391	Exon	DLPFC
e987217	ENSG00000263753.6	ENSG00000263753	LINC00667	-0.0317958925009526	-1.63007235608645	-0.552328207090245	0.581072523459473	0.801327036016986	Exon	DLPFC
e682766	ENSG00000215039.6	ENSG00000215039	CD27-AS1	-0.0212094856469515	-0.36038796106307	-0.5523252593338	0.581074540533439	0.801327036016986	Exon	DLPFC
e835149	ENSG00000140350.15	ENSG00000140350	ANP32A	-0.0135714158382919	2.15920180619845	-0.55232307692395	0.581076033902523	0.801327036016986	Exon	DLPFC
e50330	ENSG00000067334.13	ENSG00000067334	DNTTIP2	0.0226404684588444	-0.283858143250882	0.552318906872548	0.581078887370577	0.801327036016986	Exon	DLPFC
e793962	ENSG00000170345.9	ENSG00000170345	FOS	-0.0737255402096903	0.586214637242383	-0.552318833357899	0.581078937674981	0.801327036016986	Exon	DLPFC
e817837	ENSG00000103932.11	ENSG00000103932	RPAP1	-0.0234208818542104	-1.15130665775233	-0.552309562809057	0.581085281317269	0.801332538941265	Exon	DLPFC
e739214	ENSG00000111737.11	ENSG00000111737	RAB35	0.0162537339940743	0.375768106032314	0.552298783171319	0.581092657638386	0.801339465907631	Exon	DLPFC
e1120800	ENSG00000241973.10	ENSG00000241973	PI4KA	0.0235939293587725	1.55147717784309	0.552289793303181	0.581098809284529	0.801342478822609	Exon	DLPFC
e136040	ENSG00000115275.11	ENSG00000115275	MOGS	-0.0187650292377615	-0.311708566008245	-0.552284646800471	0.581102330981054	0.801342478822609	Exon	DLPFC
e300843	ENSG00000164032.11	ENSG00000164032	H2AFZ	0.0203783293365994	0.994075990917464	0.552280524528105	0.58110515181499	0.801342478822609	Exon	DLPFC
e270592	ENSG00000231770.5	ENSG00000231770	TMEM44-AS1	-0.0351257891964192	-1.5357221862251	-0.552277752207447	0.581107048892722	0.801342478822609	Exon	DLPFC
e609826	ENSG00000177106.14	ENSG00000177106	EPS8L2	-0.0406943418986466	-2.62667644214789	-0.552271962429345	0.581111010802792	0.801342478822609	Exon	DLPFC
e929181	ENSG00000177427.12	ENSG00000177427	MIEF2	-0.0268465811501968	-1.86076030737469	-0.552271083279299	0.581111612400951	0.801342478822609	Exon	DLPFC
e402764	ENSG00000135315.11	ENSG00000135315	CEP162	0.0258755560070907	-1.28298364568667	0.552269213007184	0.58111289222016	0.801342478822609	Exon	DLPFC
e350348	ENSG00000072364.12	ENSG00000072364	AFF4	-0.0238801614030094	-0.437642341968872	-0.552267360147101	0.581114160125697	0.801342478822609	Exon	DLPFC
e867812	ENSG00000122299.11	ENSG00000122299	ZC3H7A	0.0331169316326235	-2.63924892104491	0.552262166412467	0.581117714186685	0.801342478822609	Exon	DLPFC
e702040	ENSG00000139636.15	ENSG00000139636	LMBR1L	0.0200873311500613	-0.323569899581116	0.552261200807652	0.581118374949025	0.801342478822609	Exon	DLPFC
e1053840	ENSG00000079432.7	ENSG00000079432	CIC	-0.0332570768583616	-1.47552383309273	-0.552256031659116	0.581121912197832	0.801344111511432	Exon	DLPFC
e320153	ENSG00000188818.12	ENSG00000188818	ZDHHC11	0.0862322199512833	-2.03117779766634	0.552251509437646	0.581125006762688	0.801345133745859	Exon	DLPFC
e299458	ENSG00000163110.14	ENSG00000163110	PDLIM5	-0.0244732439856998	-0.0842004269642688	-0.552246122189793	0.58112869327687	0.801346972240082	Exon	DLPFC
e1106932	ENSG00000159082.17	ENSG00000159082	SYNJ1	0.0366780339680434	-2.7372364064916	0.552241417428812	0.581131912771681	0.801347692479933	Exon	DLPFC
e537791	ENSG00000135048.13	ENSG00000135048	TMEM2	-0.0243219881941028	-0.954250676667489	-0.552238481109242	0.581133922116181	0.801347692479933	Exon	DLPFC
e209776	ENSG00000163527.9	ENSG00000163527	STT3B	0.0176379354692955	-0.0837233259014983	0.55221206899196	0.581151996263849	0.801368289616961	Exon	DLPFC
e168785	ENSG00000144320.13	ENSG00000144320	KIAA1715	0.0177406812629837	0.325767884055246	0.55220701841434	0.581155452468413	0.801368289616961	Exon	DLPFC
e886302	ENSG00000121281.12	ENSG00000121281	ADCY7	-0.0233312338724679	1.92453568259399	-0.552206336601497	0.581155919046411	0.801368289616961	Exon	DLPFC
e912709	ENSG00000186532.11	ENSG00000186532	SMYD4	-0.024583422513574	-1.65624189608641	-0.552193516073802	0.581164692419566	0.801377142322659	Exon	DLPFC
e568303	ENSG00000170525.18	ENSG00000170525	PFKFB3	-0.0422550656196452	-0.316842917615624	-0.552185520617445	0.581170163920255	0.801379552738091	Exon	DLPFC
e1137573	ENSG00000205702.10	ENSG00000205702	CYP2D7	0.0513637228698463	-3.09601973461229	0.552181175625468	0.581173137322484	0.801379552738091	Exon	DLPFC
e900985	ENSG00000157423.17	ENSG00000157423	HYDIN	0.0349187860220413	-1.96647914663812	0.552173232176253	0.581178573270356	0.801379552738091	Exon	DLPFC
e861588	ENSG00000059122.16	ENSG00000059122	FLYWCH1	0.0575878146447383	-2.59006064598984	0.552172549939109	0.581179040147439	0.801379552738091	Exon	DLPFC
e316531	ENSG00000150625.16	ENSG00000150625	GPM6A	-0.0404779381648533	-1.18502717808171	-0.552170503105167	0.581180440863584	0.801379552738091	Exon	DLPFC
e1077993	ENSG00000260861.6	ENSG00000260861		-0.106551604279412	-3.67801969865195	-0.552170328110551	0.58118056061826	0.801379552738091	Exon	DLPFC
e212922	ENSG00000157036.12	ENSG00000157036	EXOG	-0.0223468095610929	-1.45499386201052	-0.552131884332896	0.581206869263665	0.801401547821225	Exon	DLPFC
e212926	ENSG00000157036.12	ENSG00000157036	EXOG	-0.0223468095610929	-1.45499386201052	-0.552131884332896	0.581206869263665	0.801401547821225	Exon	DLPFC
e212935	ENSG00000157036.12	ENSG00000157036	EXOG	-0.0223468095610929	-1.45499386201052	-0.552131884332896	0.581206869263665	0.801401547821225	Exon	DLPFC
e212943	ENSG00000157036.12	ENSG00000157036	EXOG	-0.0223468095610929	-1.45499386201052	-0.552131884332896	0.581206869263665	0.801401547821225	Exon	DLPFC
e667639	ENSG00000109906.13	ENSG00000109906	ZBTB16	-0.0249993072980066	1.0096046142205	-0.552129824193442	0.581208279116934	0.801401547821225	Exon	DLPFC
e392003	ENSG00000112576.12	ENSG00000112576	CCND3	-0.0192387648808651	0.63121956594434	-0.552121331736405	0.581214090933823	0.801405856296575	Exon	DLPFC
e372063	ENSG00000146063.18	ENSG00000146063	TRIM41	-0.0158371565632144	1.76444925724954	-0.552116168172917	0.581217624634224	0.801405856296575	Exon	DLPFC
e1041182	ENSG00000105707.13	ENSG00000105707	HPN	-0.0561796012396616	-1.91640158297778	-0.552114941518977	0.581218464100068	0.801405856296575	Exon	DLPFC
e357936	ENSG00000169302.14	ENSG00000169302	STK32A	0.0387094801801366	-2.38447991605788	0.552104116070116	0.581225872566762	0.801410219610084	Exon	DLPFC
e39323	ENSG00000184313.19	ENSG00000184313	MROH7	0.0334980177114442	-1.51903169698095	0.552102321373688	0.581227100783281	0.801410219610084	Exon	DLPFC
e537515	ENSG00000083067.22	ENSG00000083067	TRPM3	-0.0264457001932694	-0.855605732472993	-0.552099954868525	0.581228720324077	0.801410219610084	Exon	DLPFC
e937210	ENSG00000196712.16	ENSG00000196712	NF1	-0.0344147254965257	-2.54041286237573	-0.552096561841388	0.581231042378856	0.801410219610084	Exon	DLPFC
e578266	ENSG00000188234.13	ENSG00000188234	AGAP4	-0.0342805478805941	-1.98032209507845	-0.552092481257727	0.581233834976142	0.801410825113418	Exon	DLPFC
e774327	ENSG00000100949.14	ENSG00000100949	RABGGTA	-0.0204886975552668	-0.931938422162972	-0.552086371407853	0.581238016338342	0.80141334544657	Exon	DLPFC
e47998	ENSG00000122417.15	ENSG00000122417	ODF2L	0.0249535126330155	-0.770924900303825	0.552079109458469	0.581242986174521	0.801416952906046	Exon	DLPFC
e526060	ENSG00000107020.9	ENSG00000107020	PLGRKT	0.0361321051634439	-2.66670985904089	0.552057548030945	0.581257742214692	0.801434053484983	Exon	DLPFC
e975166	ENSG00000141569.10	ENSG00000141569	TRIM65	-0.0222397131496286	-0.993914699793002	-0.552043057113976	0.581267659493349	0.801444482302387	Exon	DLPFC
e372367	ENSG00000112679.14	ENSG00000112679	DUSP22	-0.0182737567539483	0.0920322997421247	-0.552036186887054	0.58127236135987	0.801444590670536	Exon	DLPFC
e551762	ENSG00000106689.10	ENSG00000106689	LHX2	0.0275947757958045	-0.0430331802642981	0.552035232561175	0.581273014485692	0.801444590670536	Exon	DLPFC
e783048	ENSG00000126777.17	ENSG00000126777	KTN1	-0.0229704137832561	0.853921831037791	-0.552032501305088	0.581274883716881	0.801444590670536	Exon	DLPFC
e353664	ENSG00000280987.3	ENSG00000280987		0.0113691571382323	4.03308428782366	0.552029186556276	0.581277152285636	0.801444590670536	Exon	DLPFC
e1122077	ENSG00000100038.19	ENSG00000100038	TOP3B	0.0333907457105057	-2.30812925165959	0.552019837632742	0.581283550583456	0.801450167406195	Exon	DLPFC
e825709	ENSG00000092439.13	ENSG00000092439	TRPM7	-0.013452871735841	1.55518049151084	-0.552011784790838	0.581289061884151	0.801454521146009	Exon	DLPFC
e226941	ENSG00000114841.17	ENSG00000114841	DNAH1	-0.0376950444985856	-1.94957773933912	-0.552008099783465	0.581291583881958	0.801454753354446	Exon	DLPFC
e25615	ENSG00000126067.11	ENSG00000126067	PSMB2	-0.010665102455207	2.83116418686425	-0.55200398423007	0.581294400549057	0.801455182844926	Exon	DLPFC
e301364	ENSG00000109323.8	ENSG00000109323	MANBA	-0.0230392291279106	-1.06710022533734	-0.552000766799076	0.581296602549501	0.801455182844926	Exon	DLPFC
e1129809	ENSG00000198089.14	ENSG00000198089	SFI1	0.021075068028331	-0.745676539116032	0.551989539824613	0.581304286288964	0.801462531703689	Exon	DLPFC
e305075	ENSG00000145362.17	ENSG00000145362	ANK2	-0.0183550620439622	0.0086904303750338	-0.551977630325488	0.581312437200343	0.801470524604974	Exon	DLPFC
e304094	ENSG00000138798.11	ENSG00000138798	EGF	0.0418731222591282	-2.95255367279836	0.5519724332558	0.58131599411356	0.801472183602838	Exon	DLPFC
e503220	ENSG00000147604.13	ENSG00000147604	RPL7	-0.0119787454048991	4.99607286141662	-0.551960718855127	0.581324011574156	0.801473964169279	Exon	DLPFC
e693944	ENSG00000110841.13	ENSG00000110841	PPFIBP1	-0.0149904380718853	1.34218065544844	-0.551956207329134	0.581327099324455	0.801473964169279	Exon	DLPFC
e194730	ENSG00000235529.1	ENSG00000235529	AGAP1-IT1	-0.0421394987729648	-2.8089201173948	-0.55195417102553	0.581328493001107	0.801473964169279	Exon	DLPFC
e1027790	ENSG00000141837.19	ENSG00000141837	CACNA1A	0.0465346474215813	-2.54221223583579	0.551951926715625	0.581330029042203	0.801473964169279	Exon	DLPFC
e392248	ENSG00000024048.10	ENSG00000024048	UBR2	0.0149664682116391	0.668876334276537	0.551949893661387	0.581331420498234	0.801473964169279	Exon	DLPFC
e1140272	ENSG00000230345.1	ENSG00000230345		0.0520964655116561	-3.01920164091757	0.551948665320425	0.581332261195914	0.801473964169279	Exon	DLPFC
e664094	ENSG00000170903.10	ENSG00000170903	MSANTD4	0.0235199951106963	0.0252391921916893	0.551946473929847	0.581333761022732	0.801473964169279	Exon	DLPFC
e597735	ENSG00000166169.16	ENSG00000166169	POLL	-0.032020271908461	-2.33472695987174	-0.551936885256371	0.581340323703351	0.801479767077906	Exon	DLPFC
e135115	ENSG00000264324.1	ENSG00000264324		0.017133111512974	2.22147828714409	0.551931343087448	0.581344116890892	0.801481751722246	Exon	DLPFC
e746865	ENSG00000177084.16	ENSG00000177084	POLE	0.0467709960204293	-2.83754089564432	0.551927163327267	0.581346977622327	0.801482450806368	Exon	DLPFC
e364598	ENSG00000184347.14	ENSG00000184347	SLIT3	-0.0340702362880002	-0.890889471055207	-0.551921906423866	0.581350575586661	0.801483915466625	Exon	DLPFC
e1083654	ENSG00000188559.13	ENSG00000188559	RALGAPA2	-0.021077619011418	-0.940260168670975	-0.551918733350834	0.581352747327196	0.801483915466625	Exon	DLPFC
e12324	ENSG00000058453.16	ENSG00000058453	CROCC	-0.0481967805101799	-2.62190293462054	-0.551909658640395	0.581358958335595	0.801487320067024	Exon	DLPFC
e161315	ENSG00000196151.10	ENSG00000196151	WDSUB1	0.0210092528747656	0.222955272810959	0.551904524443232	0.581362472350416	0.801487320067024	Exon	DLPFC
e732821	ENSG00000189046.10	ENSG00000189046	ALKBH2	-0.0262352121157975	-1.62862641472427	-0.551904067805741	0.581362784888743	0.801487320067024	Exon	DLPFC
e1029053	ENSG00000123159.15	ENSG00000123159	GIPC1	0.0191511763855705	0.30047226633102	0.55190134425554	0.581364648981352	0.801487320067024	Exon	DLPFC
e346868	ENSG00000168944.15	ENSG00000168944	CEP120	-0.0292721029272648	-0.752167849896172	-0.551897930891366	0.581366985210631	0.801487320067024	Exon	DLPFC
e1168035	ENSG00000125675.17	ENSG00000125675	GRIA3	0.0373281453502633	-2.8598061598608	0.5518880563386	0.581373743734735	0.801493392680369	Exon	DLPFC
e559108	ENSG00000130714.15	ENSG00000130714	POMT1	0.0132531113123742	1.65222633914968	0.551880585932904	0.581378856792541	0.801497196781199	Exon	DLPFC
e393933	ENSG00000170734.11	ENSG00000170734	POLH	0.0177796099458632	-0.603400586368182	0.551861893135011	0.581391651017038	0.801507879306424	Exon	DLPFC
e625326	ENSG00000007372.20	ENSG00000007372	PAX6	0.0379359850694657	-2.23092138952482	0.551861622110034	0.581391836520171	0.801507879306424	Exon	DLPFC
e829400	ENSG00000137776.16	ENSG00000137776	SLTM	-0.0183279164184879	0.164534009915306	-0.551857025361092	0.581394982770708	0.801507879306424	Exon	DLPFC
e917945	ENSG00000129235.10	ENSG00000129235	TXNDC17	0.0244436063046108	-0.586697130936899	0.551855509255708	0.58139602047268	0.801507879306424	Exon	DLPFC
e530032	ENSG00000174482.10	ENSG00000174482	LINGO2	0.0462645242229678	-2.27463185492368	0.55184276663136	0.581404742226905	0.801511943009945	Exon	DLPFC
e681027	ENSG00000004478.7	ENSG00000004478	FKBP4	0.0481738599680791	-0.261593645611633	0.5518414212301	0.581405663097246	0.801511943009945	Exon	DLPFC
e730625	ENSG00000216285.5	ENSG00000216285		-0.0300071886662868	0.610240264782357	-0.551840886009927	0.58140602943304	0.801511943009945	Exon	DLPFC
e1031453	ENSG00000127527.13	ENSG00000127527	EPS15L1	-0.0173886986047774	-0.183421461755321	-0.551831983056585	0.581412123147665	0.801517098816188	Exon	DLPFC
e1045584	ENSG00000196437.10	ENSG00000196437	ZNF569	0.023094031735901	-1.68793677270145	0.551827253151658	0.581415360590157	0.801518317026592	Exon	DLPFC
e893663	ENSG00000159593.14	ENSG00000159593	NAE1	0.0290800437731979	-0.548234450310427	0.55180940188414	0.581427579189405	0.801529623385031	Exon	DLPFC
e393299	ENSG00000112667.12	ENSG00000112667	DNPH1	0.0173151819389027	1.0609484971195	0.55180839300862	0.581428269734764	0.801529623385031	Exon	DLPFC
e335444	ENSG00000263593.1	ENSG00000263593	MIR4804	-0.0540475563021158	-3.2611236706934	-0.551799985625945	0.58143402435373	0.801534311576802	Exon	DLPFC
e139138	ENSG00000132313.14	ENSG00000132313	MRPL35	0.0149291489387478	1.7376693634055	0.551791675660108	0.581439712319875	0.801538907846918	Exon	DLPFC
e218704	ENSG00000172113.8	ENSG00000172113	NME6	-0.0237652190449672	-1.06965189394844	-0.551786050796556	0.581443562414727	0.801540811504766	Exon	DLPFC
e98369	ENSG00000136628.17	ENSG00000136628	EPRS	-0.0132941374599801	1.69508865548641	-0.551776806220333	0.581449890148957	0.801540811504766	Exon	DLPFC
e113789	ENSG00000119771.14	ENSG00000119771	KLHL29	0.0396475124672824	-1.95052394139766	0.551776363780021	0.581450192991633	0.801540811504766	Exon	DLPFC
e744863	ENSG00000150991.14	ENSG00000150991	UBC	0.0628022003677218	-3.08273352992893	0.551775902737664	0.581450508567163	0.801540811504766	Exon	DLPFC
e1048412	ENSG00000104835.14	ENSG00000104835	SARS2	0.0308886258341216	-2.08968685757104	0.551768432725662	0.581455621672568	0.801543116525489	Exon	DLPFC
e342589	ENSG00000113441.15	ENSG00000113441	LNPEP	-0.0200881406727335	0.112276809849038	-0.551764332728915	0.581458428064655	0.801543116525489	Exon	DLPFC
e356948	ENSG00000113578.17	ENSG00000113578	FGF1	-0.0387428895370063	-2.30738399152875	-0.551762153000865	0.58145992006149	0.801543116525489	Exon	DLPFC
e73082	ENSG00000116580.18	ENSG00000116580	GON4L	-0.0438138796860164	-2.80515921158982	-0.551759704519285	0.581461596018929	0.801543116525489	Exon	DLPFC
e71740	ENSG00000177628.15	ENSG00000177628	GBA	-0.0174658095495951	0.460893457405783	-0.551738883326156	0.581475847977476	0.801559517983298	Exon	DLPFC
e522301	ENSG00000179832.17	ENSG00000179832	MROH1	0.0299862747213878	-1.0672004592617	0.551735259593221	0.581478328413646	0.801559692430383	Exon	DLPFC
e418930	ENSG00000131018.22	ENSG00000131018	SYNE1	0.0179172404207701	2.22024178043185	0.551723190087097	0.581486589996367	0.801567836072959	Exon	DLPFC
e1148161	ENSG00000198814.12	ENSG00000198814	GK	0.0261806039990376	-1.75193539179713	0.551716229841434	0.581491354312917	0.801570088369935	Exon	DLPFC
e301379	ENSG00000109323.8	ENSG00000109323	MANBA	0.0263004228249359	-1.49944165067222	0.551713925380683	0.581492931729741	0.801570088369935	Exon	DLPFC
e29050	ENSG00000049089.13	ENSG00000049089	COL9A2	-0.0489646026577296	-1.03249697834087	-0.551703265210639	0.581500228704456	0.801573743341392	Exon	DLPFC
e1031669	ENSG00000268790.5	ENSG00000268790		0.014043890350774	0.645975829336688	0.551699801723004	0.581502599499693	0.801573743341392	Exon	DLPFC
e1103991	ENSG00000224905.6	ENSG00000224905		0.0968293365786998	-2.784595436894	0.551699735272953	0.581502644985525	0.801573743341392	Exon	DLPFC
e51440	ENSG00000162688.16	ENSG00000162688	AGL	0.0198100873325087	0.047283260873867	0.55169605227902	0.581505166040299	0.801573973716539	Exon	DLPFC
e465385	ENSG00000128573.23	ENSG00000128573	FOXP2	0.0465248254081336	-2.55841985554529	0.551692033203751	0.58150791715275	0.80157452121082	Exon	DLPFC
e640667	ENSG00000149743.13	ENSG00000149743	TRPT1	0.0280783942398643	-1.40564596599828	0.551673493148528	0.581520608155375	0.801586281073135	Exon	DLPFC
e180347	ENSG00000138443.15	ENSG00000138443	ABI2	0.0117174155059663	2.27875618956241	0.551670952216488	0.581522347479379	0.801586281073135	Exon	DLPFC
e902968	ENSG00000103091.14	ENSG00000103091	WDR59	-0.0228933104637378	-1.63310694947089	-0.551669253451006	0.581523510323168	0.801586281073135	Exon	DLPFC
e233108	ENSG00000163638.13	ENSG00000163638	ADAMTS9	0.064541346869246	-3.13306461855906	0.551665296957889	0.581526218637345	0.80158676951478	Exon	DLPFC
e249731	ENSG00000240303.7	ENSG00000240303	ACAD11	-0.020460190322317	1.3698500192865	-0.551660832741479	0.581529274507373	0.801587737028107	Exon	DLPFC
e188821	ENSG00000188760.10	ENSG00000188760	TMEM198	-0.0295951054407565	-1.43799586114092	-0.551654849660762	0.581533370090595	0.801589756371102	Exon	DLPFC
e739454	ENSG00000255857.5	ENSG00000255857	PXN-AS1	-0.0353389299508415	-1.98727741984381	-0.551645535791266	0.58153974571725	0.801589756371102	Exon	DLPFC
e758752	ENSG00000276644.4	ENSG00000276644	DACH1	0.0351078640363547	-2.0063265196434	0.551645311977129	0.581539898925232	0.801589756371102	Exon	DLPFC
e803685	ENSG00000272444.1	ENSG00000272444		-0.030674522045119	-1.65049882503511	-0.551640004939818	0.581543531768644	0.801589756371102	Exon	DLPFC
e911587	ENSG00000159842.14	ENSG00000159842	ABR	0.0202101491776054	2.05228203470084	0.551636354576838	0.581546030569606	0.801589756371102	Exon	DLPFC
e1088815	ENSG00000214078.12	ENSG00000214078	CPNE1	-0.0310496340865478	-1.00932164054799	-0.5516360844436	0.581546215485443	0.801589756371102	Exon	DLPFC
e67312	ENSG00000143442.21	ENSG00000143442	POGZ	0.0385434819732622	-3.05458919174622	0.551632910474375	0.581548388182662	0.801589756371102	Exon	DLPFC
e783724	ENSG00000070367.15	ENSG00000070367	EXOC5	0.0143785990472658	1.40366023682051	0.551631182149746	0.581549571285249	0.801589756371102	Exon	DLPFC
e995469	ENSG00000134759.13	ENSG00000134759	ELP2	-0.0160326436205959	0.289785338171581	-0.551619879490565	0.581557308404336	0.801597176298395	Exon	DLPFC
e553533	ENSG00000148356.13	ENSG00000148356	LRSAM1	0.0268379281205623	-1.26119075219296	0.55161477009702	0.581560806002996	0.801598752590452	Exon	DLPFC
e959974	ENSG00000008294.20	ENSG00000008294	SPAG9	0.0157620996175615	0.827237538902539	0.551591027703666	0.581577058817459	0.801617910047132	Exon	DLPFC
e1015424	ENSG00000130382.8	ENSG00000130382	MLLT1	-0.0217543811486156	1.5136365088197	-0.551578471111841	0.581585654496979	0.801626513164079	Exon	DLPFC
e64849	ENSG00000023902.13	ENSG00000023902	PLEKHO1	0.0297476205524166	-2.00165696815923	0.551573017022686	0.581589388140346	0.801628414668311	Exon	DLPFC
e210731	ENSG00000163539.16	ENSG00000163539	CLASP2	0.0174825492734999	2.64248060883071	0.551569444897125	0.581591833475542	0.801628540436551	Exon	DLPFC
e269718	ENSG00000152492.13	ENSG00000152492	CCDC50	-0.0192668949249681	-0.321665594287465	-0.551556737674089	0.581600532374554	0.801637285676494	Exon	DLPFC
e1123832	ENSG00000100014.19	ENSG00000100014	SPECC1L	0.0141631961448402	1.36201139780717	0.551552043603477	0.58160374577865	0.801638470055697	Exon	DLPFC
e161283	ENSG00000196151.10	ENSG00000196151	WDSUB1	0.0209625532605637	0.227213465296836	0.551547984163155	0.581606524742749	0.801639055628612	Exon	DLPFC
e429114	ENSG00000005108.15	ENSG00000005108	THSD7A	0.030114328477986	-1.43498580230822	0.55153726779124	0.581613860861043	0.801645922381476	Exon	DLPFC
e956324	ENSG00000108798.8	ENSG00000108798	ABI3	-0.0592341573197194	-2.90678597650594	-0.551531170709993	0.581618034765927	0.801648430576668	Exon	DLPFC
e1124641	ENSG00000197077.13	ENSG00000197077	KIAA1671	0.0216533664757752	4.12281652255191	0.551524269038533	0.581622759489531	0.801650474929061	Exon	DLPFC
e362120	ENSG00000082516.8	ENSG00000082516	GEMIN5	0.0223005574932883	-1.27921556581789	0.551520623360589	0.58162525524305	0.801650474929061	Exon	DLPFC
e754852	ENSG00000180332.6	ENSG00000180332	KCTD4	-0.0293481602962374	1.74795321588724	-0.551518687549083	0.581626580460445	0.801650474929061	Exon	DLPFC
e213225	ENSG00000183873.15	ENSG00000183873	SCN5A	0.0503257996788473	-2.50332118759566	0.551505758900117	0.581635431188328	0.801659429060517	Exon	DLPFC
e992808	ENSG00000154040.20	ENSG00000154040	CABYR	0.0254107925058213	-1.11311011393241	0.551499699010055	0.581639579705275	0.801661902158607	Exon	DLPFC
e88410	ENSG00000162687.16	ENSG00000162687	KCNT2	0.0220470661228971	-0.222338739449742	0.551492635723461	0.581644415151146	0.801665322012892	Exon	DLPFC
e746673	ENSG00000112787.12	ENSG00000112787	FBRSL1	-0.0400294513276232	-2.35527356681615	-0.551482042727612	0.581651667031306	0.801670556117528	Exon	DLPFC
e392859	ENSG00000112651.11	ENSG00000112651	MRPL2	-0.0167420011762989	0.0238916535813207	-0.551480210804497	0.581652921155511	0.801670556117528	Exon	DLPFC
e743670	ENSG00000111364.15	ENSG00000111364	DDX55	-0.0216705677919952	-1.0575053628595	-0.551474748919349	0.58165666033873	0.801672464963397	Exon	DLPFC
e678255	ENSG00000111181.12	ENSG00000111181	SLC6A12	0.0340890236609277	-1.40359681543809	0.551462280018312	0.581665196537357	0.801680985287953	Exon	DLPFC
e689359	ENSG00000273079.5	ENSG00000273079	GRIN2B	0.0443999176603308	-0.663569556977439	0.55144874896169	0.581674459953297	0.801690507827906	Exon	DLPFC
e1023860	ENSG00000105520.10	ENSG00000105520	PLPPR2	-0.029249334751898	-0.546670233389096	-0.551440747703999	0.58167993767917	0.801692408222758	Exon	DLPFC
e743103	ENSG00000090975.12	ENSG00000090975	PITPNM2	0.0376749305688638	-1.0393161604926	0.551438731412748	0.581681318052324	0.801692408222758	Exon	DLPFC
e370252	ENSG00000169045.17	ENSG00000169045	HNRNPH1	-0.0149097023350436	4.18424916780918	-0.551436418301273	0.581682901633467	0.801692408222758	Exon	DLPFC
e207000	ENSG00000131374.14	ENSG00000131374	TBC1D5	-0.0148440084143405	0.567456316691606	-0.551426186785445	0.581689906264177	0.801696931370081	Exon	DLPFC
e1025065	ENSG00000269755.1	ENSG00000269755		-0.0392923373176491	-2.69433768061502	-0.551424746848261	0.581690892067347	0.801696931370081	Exon	DLPFC
e703934	ENSG00000139624.12	ENSG00000139624	CERS5	-0.0272083119538431	-1.77299272192227	-0.55142117045246	0.58169334052638	0.801697061155125	Exon	DLPFC
e304586	ENSG00000138658.15	ENSG00000138658	ZGRF1	-0.031608181946341	-1.63534599465247	-0.551406688446974	0.58170325519355	0.801702471919652	Exon	DLPFC
e491745	ENSG00000104299.14	ENSG00000104299	INTS9	0.0292452974590936	-2.22542603970962	0.551405389973585	0.58170414415797	0.801702471919652	Exon	DLPFC
e387759	ENSG00000213588.5	ENSG00000213588	ZBTB9	-0.0113319001582738	1.25313853918845	-0.551405119436477	0.581704329373908	0.801702471919652	Exon	DLPFC
e877139	ENSG00000205609.12	ENSG00000205609	EIF3CL	0.0745181903258411	-3.0033723731223	0.551400248737923	0.581707663971118	0.801703822947155	Exon	DLPFC
e780558	ENSG00000100485.11	ENSG00000100485	SOS2	-0.0346315465263379	-2.66214358818844	-0.551393107955136	0.581712552738735	0.801707315897535	Exon	DLPFC
e170110	ENSG00000237298.9	ENSG00000237298	TTN-AS1	0.0378695860269328	-1.0914217811512	0.551389487970505	0.581715031082745	0.80170748682425	Exon	DLPFC
e279052	ENSG00000109501.13	ENSG00000109501	WFS1	0.0271231985377175	-0.629711079192355	0.551376501381945	0.581723922109888	0.801716495539558	Exon	DLPFC
e653971	ENSG00000137478.14	ENSG00000137478	FCHSD2	-0.0196099482943433	0.262841053009121	-0.551366187672054	0.581730983245642	0.801722982284327	Exon	DLPFC
e661279	ENSG00000182919.14	ENSG00000182919	C11orf54	-0.0271296889598279	-1.07710250447108	-0.551354295223157	0.58173912529269	0.801727713929526	Exon	DLPFC
e661288	ENSG00000182919.14	ENSG00000182919	C11orf54	-0.0271296889598279	-1.07710250447108	-0.551354295223157	0.58173912529269	0.801727713929526	Exon	DLPFC
e917368	ENSG00000167842.15	ENSG00000167842	MIS12	0.0332303299403934	-2.16524643214193	0.551339356008887	0.581749353353203	0.801738110847739	Exon	DLPFC
e1253	ENSG00000160087.20	ENSG00000160087	UBE2J2	-0.0156000103686474	0.215757361663218	-0.551329698321618	0.581755965486821	0.801738110847739	Exon	DLPFC
e987624	ENSG00000154655.15	ENSG00000154655	L3MBTL4	-0.0392443519427052	-2.81530957181471	-0.551327540367853	0.581757442934249	0.801738110847739	Exon	DLPFC
e816977	ENSG00000166140.17	ENSG00000166140	ZFYVE19	-0.0208462857842346	-1.156475119126	-0.55132646738885	0.581758177552157	0.801738110847739	Exon	DLPFC
e339714	ENSG00000134480.13	ENSG00000134480	CCNH	0.0136042166996411	1.55345620286945	0.55132608198198	0.581758441422095	0.801738110847739	Exon	DLPFC
e1064685	ENSG00000126457.21	ENSG00000126457	PRMT1	0.0467713224483454	-2.98096052613589	0.55131196582462	0.581768106129121	0.801748185337261	Exon	DLPFC
e505629	ENSG00000176623.11	ENSG00000176623	RMDN1	-0.0218833887469608	-0.167607101587837	-0.551304997424262	0.581772877111648	0.80175151561675	Exon	DLPFC
e1044535	ENSG00000126247.10	ENSG00000126247	CAPNS1	0.0153750964480377	2.57794051899247	0.551294619897059	0.581779982219795	0.801758062556164	Exon	DLPFC
e320030	ENSG00000225138.7	ENSG00000225138		-0.0527013824207375	-2.50638461674523	-0.551286545818708	0.581785510270081	0.801759633787966	Exon	DLPFC
e843217	ENSG00000140395.8	ENSG00000140395	WDR61	0.019148436429066	-0.0955894246601577	0.551281899539876	0.581788691432332	0.801759633787966	Exon	DLPFC
e286546	ENSG00000124406.16	ENSG00000124406	ATP8A1	-0.0172967905987695	6.6061748079371	-0.551279551081326	0.581790299351785	0.801759633787966	Exon	DLPFC
e1023234	ENSG00000130164.12	ENSG00000130164	LDLR	0.0429163392035844	-2.17852958138426	0.551279199236642	0.581790540249515	0.801759633787966	Exon	DLPFC
e196287	ENSG00000065802.11	ENSG00000065802	ASB1	-0.0153299260450489	0.107369538463931	-0.551268196534959	0.581798073500101	0.801766218931653	Exon	DLPFC
e220572	ENSG00000178252.17	ENSG00000178252	WDR6	-0.0171453750310203	1.38033572503857	-0.551265342345064	0.581800027693771	0.801766218931653	Exon	DLPFC
e370296	ENSG00000169045.17	ENSG00000169045	HNRNPH1	-0.0149050599675058	4.184241109871	-0.551261602633149	0.581802588187267	0.801766484476547	Exon	DLPFC
e963301	ENSG00000108423.14	ENSG00000108423	TUBD1	0.0334536748494568	-1.78679700939374	0.551258183234692	0.581804929374241	0.801766484476547	Exon	DLPFC
e1087557	ENSG00000078804.12	ENSG00000078804	TP53INP2	-0.0583251008692988	-2.75800004334444	-0.551253111997988	0.581808401546699	0.801768024706466	Exon	DLPFC
e283300	ENSG00000053900.10	ENSG00000053900	ANAPC4	-0.0175303493673826	0.107455804041945	-0.551247283770274	0.581812392027493	0.801770279182028	Exon	DLPFC
e851980	ENSG00000103852.12	ENSG00000103852	TTC23	-0.0358992909498796	-2.53635071947988	-0.551239558761741	0.581817681219179	0.801772585713545	Exon	DLPFC
e1175138	ENSG00000198910.12	ENSG00000198910	L1CAM	0.0361052777398418	1.08740686847466	0.551237961548588	0.581818774808686	0.801772585713545	Exon	DLPFC
e586088	ENSG00000166295.8	ENSG00000166295	ANAPC16	0.0270456516083376	-0.60258024252873	0.551222569671252	0.581829313461274	0.801783863783649	Exon	DLPFC
e315598	ENSG00000109572.13	ENSG00000109572	CLCN3	0.0113697451311741	3.51796312991061	0.551203786351799	0.581842174319117	0.801798341840442	Exon	DLPFC
e276007	ENSG00000168924.14	ENSG00000168924	LETM1	0.018793789415582	-0.557994515391525	0.551192841383502	0.581849668353241	0.801801951325988	Exon	DLPFC
e1041004	ENSG00000089351.14	ENSG00000089351	GRAMD1A	0.0239248620413812	-0.997748750333454	0.551186595718871	0.581853944788291	0.801801951325988	Exon	DLPFC
e1045203	ENSG00000197050.10	ENSG00000197050	ZNF420	-0.0250486942358928	-1.27312784655625	-0.551186173233797	0.58185423406628	0.801801951325988	Exon	DLPFC
e74287	ENSG00000163468.14	ENSG00000163468	CCT3	-0.0151959880256676	1.19062019922576	-0.551177978275315	0.581859845215402	0.801801951325988	Exon	DLPFC
e623262	ENSG00000166833.19	ENSG00000166833	NAV2	-0.023401609285662	0.0980695017836183	-0.551177353732986	0.581860272845229	0.801801951325988	Exon	DLPFC
e204513	ENSG00000154743.17	ENSG00000154743	TSEN2	0.0117187291665486	1.22026171338409	0.551176281167515	0.58186100724093	0.801801951325988	Exon	DLPFC
e471599	ENSG00000146856.14	ENSG00000146856	AGBL3	-0.0404184160604111	-2.99695312279234	-0.551175888932455	0.581861275808086	0.801801951325988	Exon	DLPFC
e513363	ENSG00000136999.4	ENSG00000136999	NOV	0.0309308707764313	-0.0257798809351153	0.551146070688013	0.581881692820055	0.801826051423549	Exon	DLPFC
e290355	ENSG00000150471.16	ENSG00000150471	ADGRL3	0.0206873991367316	0.854508143608904	0.551138995490733	0.581886537366132	0.801826051423549	Exon	DLPFC
e537813	ENSG00000135048.13	ENSG00000135048	TMEM2	-0.0388174406404573	-2.64910028842723	-0.551138115859282	0.581887139670814	0.801826051423549	Exon	DLPFC
e339848	ENSG00000164180.13	ENSG00000164180	TMEM161B	0.0165816555651656	0.685113793914652	0.55113652505693	0.581888228931957	0.801826051423549	Exon	DLPFC
e420863	ENSG00000122335.13	ENSG00000122335	SERAC1	-0.019741845889481	-0.49992683041956	-0.551133152215243	0.581890538402031	0.801826051423549	Exon	DLPFC
e502350	ENSG00000137573.13	ENSG00000137573	SULF1	0.0268022619787384	-0.644370502761885	0.551128357794138	0.581893821270919	0.80182733044719	Exon	DLPFC
e140909	ENSG00000174501.14	ENSG00000174501	ANKRD36C	-0.0173334543068617	0.796636539016966	-0.5511202090143	0.581899400979253	0.801827795684913	Exon	DLPFC
e1133630	ENSG00000100129.17	ENSG00000100129	EIF3L	-0.0138042594771089	1.38011232074999	-0.551120042715295	0.581899514849317	0.801827795684913	Exon	DLPFC
e631883	ENSG00000149187.17	ENSG00000149187	CELF1	-0.0207349278820521	-0.103222232499299	-0.551117548201625	0.581901222921098	0.801827795684913	Exon	DLPFC
e200829	ENSG00000134108.12	ENSG00000134108	ARL8B	0.0247392214144923	0.272059091071822	0.551107450764436	0.581908136977213	0.801834078236301	Exon	DLPFC
e805535	ENSG00000126215.13	ENSG00000126215	XRCC3	-0.0341651539248014	-2.3411763152076	-0.551101027246009	0.581912535397188	0.801835801482487	Exon	DLPFC
e1053260	ENSG00000105404.10	ENSG00000105404	RABAC1	0.0182308945417509	1.64676739610501	0.551098746708193	0.581914096969293	0.801835801482487	Exon	DLPFC
e857757	ENSG00000187535.13	ENSG00000187535	IFT140	0.0264241393328288	-1.12959091658499	0.551091579672764	0.581919004527377	0.801839319126328	Exon	DLPFC
e641207	ENSG00000168071.21	ENSG00000168071	CCDC88B	-0.0283849678581584	-0.812441052808746	-0.551080073500346	0.581926883308099	0.801845034761491	Exon	DLPFC
e241998	ENSG00000121578.12	ENSG00000121578	B4GALT4	-0.0202167486186584	-0.711483870842795	-0.551078644243975	0.581927861986094	0.801845034761491	Exon	DLPFC
e1171173	ENSG00000102241.11	ENSG00000102241	HTATSF1	0.0115226980490504	1.77836132611585	0.551061738766386	0.581939438007726	0.80185774084003	Exon	DLPFC
e388285	ENSG00000225339.3	ENSG00000225339		-0.0471860254943006	-2.97751643012554	-0.551056203976441	0.581943227977264	0.80185938732033	Exon	DLPFC
e391190	ENSG00000236075.1	ENSG00000236075		0.0475781396617605	-2.69646282172599	0.55104739587737	0.581949259382189	0.80185938732033	Exon	DLPFC
e271086	ENSG00000242086.8	ENSG00000242086	LINC00969	-0.0499841688337163	-2.58946430330435	-0.55104624576097	0.581950046934275	0.80185938732033	Exon	DLPFC
e1140616	ENSG00000100427.15	ENSG00000100427	MLC1	-0.025445190674765	1.42756105856061	-0.55104623837673	0.581950051990698	0.80185938732033	Exon	DLPFC
e627632	ENSG00000052841.14	ENSG00000052841	TTC17	-0.0155813967179777	0.587474689611461	-0.551040560373529	0.581953940059513	0.801861500023087	Exon	DLPFC
e370245	ENSG00000169045.17	ENSG00000169045	HNRNPH1	-0.014898628407489	4.18425630023261	-0.551033748813939	0.581958604358352	0.801864682254651	Exon	DLPFC
e169676	ENSG00000180228.12	ENSG00000180228	PRKRA	0.0331455691688492	-2.02757357404392	0.551021318415249	0.581967116271283	0.801868872995902	Exon	DLPFC
e923669	ENSG00000170310.14	ENSG00000170310	STX8	-0.0296782602290784	-1.07573375286802	-0.551020019185548	0.581968005942828	0.801868872995902	Exon	DLPFC
e93873	ENSG00000117280.12	ENSG00000117280	RAB29	-0.0267802569415057	-0.887015873779721	-0.551018990724277	0.58196871020114	0.801868872995902	Exon	DLPFC
e352649	ENSG00000112983.17	ENSG00000112983	BRD8	-0.0220250964001965	-0.270824273219346	-0.551009855892484	0.581974965467573	0.80187306666903	Exon	DLPFC
e1067755	ENSG00000169035.11	ENSG00000169035	KLK7	0.0451157410642082	-0.709220283154048	0.551007668348657	0.581976463438477	0.80187306666903	Exon	DLPFC
e516759	ENSG00000129292.20	ENSG00000129292	PHF20L1	0.0175807195451779	0.329469632845315	0.550998287943148	0.581982886907218	0.801878672629296	Exon	DLPFC
e155713	ENSG00000168702.17	ENSG00000168702	LRP1B	0.0189951411088939	1.11747314959962	0.550987666690055	0.581990160117727	0.801884037037135	Exon	DLPFC
e511539	ENSG00000169946.13	ENSG00000169946	ZFPM2	-0.0372668461514706	-2.62961734725564	-0.550985724730976	0.581991489935032	0.801884037037135	Exon	DLPFC
e423946	ENSG00000130024.14	ENSG00000130024	PHF10	-0.0205184464766685	-0.385930068519208	-0.550973658608055	0.581999752622584	0.801890930442161	Exon	DLPFC
e784142	ENSG00000100567.12	ENSG00000100567	PSMA3	0.0194025621740351	1.16273481786661	0.550971540973299	0.582001202750596	0.801890930442161	Exon	DLPFC
e50158	ENSG00000137942.16	ENSG00000137942	FNBP1L	0.0184767572131448	0.0636414116545377	0.550960226133552	0.582008951030538	0.801898361556241	Exon	DLPFC
e783993	ENSG00000139971.15	ENSG00000139971	C14orf37	0.0133479562991556	3.00969637097568	0.550945766541833	0.582018852873079	0.801908759800519	Exon	DLPFC
e286619	ENSG00000124406.16	ENSG00000124406	ATP8A1	-0.0172859187840152	6.60616281941434	-0.550926619888585	0.582031964509141	0.801923580413833	Exon	DLPFC
e562626	ENSG00000148396.18	ENSG00000148396	SEC16A	0.0199546156891689	-0.413888807772922	0.550919892064403	0.582036571758825	0.801926683611956	Exon	DLPFC
e923788	ENSG00000166596.14	ENSG00000166596	CFAP52	0.0386873651622355	-2.89168548560056	0.550888299419649	0.582058206798343	0.801950262874029	Exon	DLPFC
e170129	ENSG00000155657.25	ENSG00000155657	TTN	0.0574925490922195	-3.20614030438204	0.550888023721434	0.582058395601601	0.801950262874029	Exon	DLPFC
e568153	ENSG00000170525.18	ENSG00000170525	PFKFB3	0.0273457499256426	-0.0686256739497902	0.550881437763377	0.582062905796521	0.801950352638045	Exon	DLPFC
e356971	ENSG00000113578.17	ENSG00000113578	FGF1	-0.0569302498654997	-2.99733658385549	-0.55087770584446	0.582065461496015	0.801950352638045	Exon	DLPFC
e1076229	ENSG00000196724.12	ENSG00000196724	ZNF418	-0.0232208505329013	-0.986411111001944	-0.550872677785984	0.582068904828481	0.801950352638045	Exon	DLPFC
e728597	ENSG00000136021.18	ENSG00000136021	SCYL2	0.0186604221777169	0.167126272173496	0.550867512773509	0.582072441960211	0.801950352638045	Exon	DLPFC
e180516	ENSG00000173166.17	ENSG00000173166	RAPH1	-0.0322256637019494	-1.02108448788834	-0.550862858949347	0.582075629025836	0.801950352638045	Exon	DLPFC
e72739	ENSG00000132676.15	ENSG00000132676	DAP3	0.0132113884262318	1.12965515870284	0.550862567780713	0.582075828426324	0.801950352638045	Exon	DLPFC
e862871	ENSG00000122390.17	ENSG00000122390	NAA60	0.0231287904454834	-1.18503025157854	0.550859315048318	0.582078055991339	0.801950352638045	Exon	DLPFC
e1019056	ENSG00000142347.16	ENSG00000142347	MYO1F	-0.059598619013061	-3.2675880485016	-0.550851354232106	0.582083507804895	0.801950352638045	Exon	DLPFC
e1019081	ENSG00000142347.16	ENSG00000142347	MYO1F	-0.059598619013061	-3.2675880485016	-0.550851354232106	0.582083507804895	0.801950352638045	Exon	DLPFC
e1019110	ENSG00000142347.16	ENSG00000142347	MYO1F	-0.059598619013061	-3.2675880485016	-0.550851354232106	0.582083507804895	0.801950352638045	Exon	DLPFC
e1120709	ENSG00000241973.10	ENSG00000241973	PI4KA	0.0264856425298872	2.60463085435593	0.55085010089947	0.582084366128093	0.801950352638045	Exon	DLPFC
e603673	ENSG00000120008.15	ENSG00000120008	WDR11	0.0232052562271388	-0.943726252453071	0.550843241147142	0.582089063921456	0.80195358029558	Exon	DLPFC
e827192	ENSG00000259935.1	ENSG00000259935		-0.0332812402059243	-2.26089720050066	-0.550839445412043	0.582091663378511	0.801953917026601	Exon	DLPFC
e1049400	ENSG00000105197.10	ENSG00000105197	TIMM50	-0.0193154476431871	0.175575872639618	-0.550824362109068	0.58210199302523	0.801964903676875	Exon	DLPFC
e968656	ENSG00000200394.1	ENSG00000200394	SNORA38B	-0.0464825581673135	-2.09698384815596	-0.550816762486443	0.582107197582111	0.801968644372647	Exon	DLPFC
e538567	ENSG00000099139.13	ENSG00000099139	PCSK5	0.0422649852861825	-2.94404522617633	0.550810490630837	0.582111492841996	0.801968644372647	Exon	DLPFC
e703249	ENSG00000135472.8	ENSG00000135472	FAIM2	-0.0275174552640856	3.71814454618632	-0.550810080888735	0.582111773453058	0.801968644372647	Exon	DLPFC
e24193	ENSG00000116497.17	ENSG00000116497	S100PBP	-0.0354851360160818	-1.53862897227787	-0.550802849478792	0.582116725880179	0.801972222682387	Exon	DLPFC
e456981	ENSG00000106290.14	ENSG00000106290	TAF6	0.0230612233874659	0.198729341737475	0.550797272278867	0.582120545435979	0.801974240232113	Exon	DLPFC
e1117629	ENSG00000243156.7	ENSG00000243156	MICAL3	0.0211327049685322	0.402723335719895	0.550788500782204	0.582126552635659	0.801979271620554	Exon	DLPFC
e554438	ENSG00000106992.17	ENSG00000106992	AK1	0.0224439636997304	0.267985707480165	0.550781782100375	0.582131153975363	0.801982366162631	Exon	DLPFC
e1053723	ENSG00000160570.13	ENSG00000160570	DEDD2	-0.0392474478683144	-2.52229764198339	-0.550757212810283	0.582147980583449	0.80199794383695	Exon	DLPFC
e843881	ENSG00000103811.15	ENSG00000103811	CTSH	-0.0351764526543071	0.262201671696047	-0.550757160556726	0.582148016370242	0.80199794383695	Exon	DLPFC
e207624	ENSG00000228956.8	ENSG00000228956	SATB1-AS1	-0.0263802141488121	-0.966714876643815	-0.550754955141085	0.582149526789947	0.80199794383695	Exon	DLPFC
e154325	ENSG00000176771.15	ENSG00000176771	NCKAP5	-0.0488478816061915	-2.71374215885644	-0.550750231684982	0.582152761742434	0.8019991558585	Exon	DLPFC
e145663	ENSG00000115594.11	ENSG00000115594	IL1R1	-0.0672780909716328	-3.03838110246785	-0.550740242179896	0.582159603280664	0.802005336440711	Exon	DLPFC
e815975	ENSG00000137841.11	ENSG00000137841	PLCB2	-0.0525178378155519	-2.94542636040429	-0.550729697465439	0.582166825107491	0.802010308104069	Exon	DLPFC
e42900	ENSG00000116678.18	ENSG00000116678	LEPR	-0.0311217871207772	-1.45282567604537	-0.550727108148425	0.582168598476216	0.802010308104069	Exon	DLPFC
e444704	ENSG00000009954.10	ENSG00000009954	BAZ1B	0.0117462324628308	1.38136910300397	0.550722436855793	0.582171797752632	0.802010308104069	Exon	DLPFC
e369036	ENSG00000246596.6	ENSG00000246596		0.0312281228016713	-2.47241128404498	0.550721217375179	0.582172632952269	0.802010308104069	Exon	DLPFC
e472559	ENSG00000122779.17	ENSG00000122779	TRIM24	-0.0195412914487398	-0.420297158098902	-0.55071110294249	0.582179560161136	0.802014839618953	Exon	DLPFC
e752788	ENSG00000102710.19	ENSG00000102710	SUPT20H	-0.0302596952044597	-1.01238710015076	-0.550709098771969	0.582180932789207	0.802014839618953	Exon	DLPFC
e858078	ENSG00000138834.12	ENSG00000138834	MAPK8IP3	0.0190908694882392	1.31973252596869	0.550704640656621	0.582183986094858	0.802014839618953	Exon	DLPFC
e339713	ENSG00000134480.13	ENSG00000134480	CCNH	0.0246173738427551	0.295655648422475	0.550702659106487	0.582185343235375	0.802014839618953	Exon	DLPFC
e227042	ENSG00000114841.17	ENSG00000114841	DNAH1	-0.0442206044695182	-2.99962300544255	-0.550696842641738	0.582189326872644	0.802017082902359	Exon	DLPFC
e176308	ENSG00000197121.14	ENSG00000197121	PGAP1	0.0377260118710512	-2.37010109319761	0.550690429947213	0.582193718876412	0.802019888726164	Exon	DLPFC
e265659	ENSG00000175166.16	ENSG00000175166	PSMD2	0.0146064175705492	1.69767269165481	0.550686759623168	0.582196232659318	0.802020107133511	Exon	DLPFC
e139262	ENSG00000115548.16	ENSG00000115548	KDM3A	-0.021573191199365	-0.299101464895646	-0.550669841958045	0.582207819532417	0.802032824368392	Exon	DLPFC
e856377	ENSG00000127586.16	ENSG00000127586	CHTF18	-0.0434247951680493	-2.97273584616157	-0.550662685915483	0.5822127207234	0.802036312709343	Exon	DLPFC
e953556	ENSG00000238083.7	ENSG00000238083	LRRC37A2	0.0698860944245374	-2.46468509858477	0.550657719504718	0.582216122241606	0.802036312709343	Exon	DLPFC
e564410	ENSG00000176978.13	ENSG00000176978	DPP7	0.0217790142174238	0.511012649128918	0.550655828164609	0.582217417631836	0.802036312709343	Exon	DLPFC
e215792	ENSG00000179152.19	ENSG00000179152	TCAIM	-0.0328371723628947	-2.07040007093112	-0.550640586487093	0.582227856797895	0.80204212310563	Exon	DLPFC
e388519	ENSG00000064999.13	ENSG00000064999	ANKS1A	-0.0251844090659254	-1.06525865858353	-0.550638092878842	0.582229564701632	0.80204212310563	Exon	DLPFC
e859380	ENSG00000103197.16	ENSG00000103197	TSC2	0.0367600128377724	-2.4800781910114	0.550636644556715	0.582230556676799	0.80204212310563	Exon	DLPFC
e562505	ENSG00000165689.16	ENSG00000165689	SDCCAG3	0.02143386747634	-0.958410748591225	0.550635914427239	0.582231056752529	0.80204212310563	Exon	DLPFC
e384469	ENSG00000204348.9	ENSG00000204348	DXO	-0.031060700548033	-1.71663470446992	-0.550627125020374	0.5822370767541	0.802047171325224	Exon	DLPFC
e1097683	ENSG00000124103.8	ENSG00000124103	FAM209A	-0.0175448470263993	-0.0592673462042068	-0.550614697481556	0.582245588618694	0.80205565209816	Exon	DLPFC
e744434	ENSG00000196498.13	ENSG00000196498	NCOR2	-0.0246664597257605	0.200556882542402	-0.5506085260139	0.582249815599378	0.802056577765239	Exon	DLPFC
e71027	ENSG00000169241.17	ENSG00000169241	SLC50A1	0.0394554890820695	-2.86121185148859	0.550606838686882	0.582250971291115	0.802056577765239	Exon	DLPFC
e92308	ENSG00000058673.15	ENSG00000058673	ZC3H11A	-0.0142675118603759	1.9983263011458	-0.550596879122493	0.582257792863415	0.802062730011963	Exon	DLPFC
e34323	ENSG00000197429.10	ENSG00000197429	IPP	0.0219469261866015	-0.672872511336636	0.550589196202526	0.582263055126607	0.802066734262287	Exon	DLPFC
e84740	ENSG00000116191.17	ENSG00000116191	RALGPS2	0.0219274585194081	-0.734583403137072	0.55058502056773	0.582265915153948	0.802067429416292	Exon	DLPFC
e920429	ENSG00000161955.16	ENSG00000161955	TNFSF13	0.0323402406229754	-1.08433335329401	0.550578893109484	0.582270112060232	0.802069966099085	Exon	DLPFC
e144205	ENSG00000135951.14	ENSG00000135951	TSGA10	-0.0421867588614967	-2.85269067841042	-0.550564536148649	0.582279945690621	0.802079355205854	Exon	DLPFC
e708785	ENSG00000012822.15	ENSG00000012822	CALCOCO1	-0.01384100115007	1.00142339043923	-0.550558806059258	0.58228387046927	0.802079355205854	Exon	DLPFC
e984870	ENSG00000141568.20	ENSG00000141568	FOXK2	0.0160971166443863	1.20843830418633	0.550558625111701	0.582283994408046	0.802079355205854	Exon	DLPFC
e763401	ENSG00000134884.13	ENSG00000134884	ARGLU1	0.0262713980398303	1.35049959855148	0.550551720999724	0.582288723340976	0.802081225314581	Exon	DLPFC
e168095	ENSG00000144306.14	ENSG00000144306	SCRN3	0.0297860748175527	-1.74732454036696	0.550549765308299	0.582290062884166	0.802081225314581	Exon	DLPFC
e497723	ENSG00000164808.16	ENSG00000164808	SPIDR	0.0174205733811361	0.39518792674711	0.550539098924216	0.582297368807647	0.802088044409268	Exon	DLPFC
e44950	ENSG00000116783.14	ENSG00000116783	TNNI3K	-0.0361961264614228	-1.60220478626876	-0.550534519583524	0.582300505433246	0.802089120454509	Exon	DLPFC
e1117614	ENSG00000243156.7	ENSG00000243156	MICAL3	-0.0194979665187489	0.311079295591957	-0.550529329620827	0.582304060314792	0.802090772614858	Exon	DLPFC
e643884	ENSG00000173825.6	ENSG00000173825	TIGD3	0.0287513793342164	-0.860687838940327	0.550511688819956	0.582316143513846	0.802103046845027	Exon	DLPFC
e157198	ENSG00000204406.12	ENSG00000204406	MBD5	0.0220395601372644	-0.984674454800819	0.550497415603764	0.582325920146534	0.802103046845027	Exon	DLPFC
e298484	ENSG00000138642.14	ENSG00000138642	HERC6	-0.0232541466361148	0.104536159255129	-0.550493995449476	0.582328262838954	0.802103046845027	Exon	DLPFC
e582793	ENSG00000181915.4	ENSG00000181915	ADO	-0.0116420199999275	4.13038758431821	-0.55049284564901	0.582329050415186	0.802103046845027	Exon	DLPFC
e659067	ENSG00000137501.17	ENSG00000137501	SYTL2	-0.0207858648251593	0.0005462862527181	-0.55049158259513	0.582329915566931	0.802103046845027	Exon	DLPFC
e180170	ENSG00000144426.18	ENSG00000144426	NBEAL1	0.0263560074223179	-1.36251145026141	0.550489351406123	0.582331443861925	0.802103046845027	Exon	DLPFC
e549092	ENSG00000196739.14	ENSG00000196739	COL27A1	0.0349074685318866	-1.3851066618127	0.550487311028788	0.582332841458511	0.802103046845027	Exon	DLPFC
e522537	ENSG00000261236.6	ENSG00000261236	BOP1	0.0260924188398191	-1.37155360065708	0.550484818376661	0.582334548851746	0.802103046845027	Exon	DLPFC
e499955	ENSG00000035681.7	ENSG00000035681	NSMAF	0.0202256073600103	-0.715518716235776	0.550477761154657	0.582339382853536	0.802103046845027	Exon	DLPFC
e847280	ENSG00000170776.20	ENSG00000170776	AKAP13	0.0218696995478814	-0.12888112134193	0.550477194339324	0.582339771107171	0.802103046845027	Exon	DLPFC
e286827	ENSG00000151834.15	ENSG00000151834	GABRA2	0.0234223695526291	4.91269502224313	0.55047718458218	0.58233977779056	0.802103046845027	Exon	DLPFC
e980453	ENSG00000173821.19	ENSG00000173821	RNF213	-0.041204848328269	-2.41950322194523	-0.550475054291988	0.582341236984554	0.802103046845027	Exon	DLPFC
e1007684	ENSG00000099817.11	ENSG00000099817	POLR2E	0.0175162929749431	2.52738391063457	0.55046874180928	0.582345560882932	0.802105758083483	Exon	DLPFC
e522926	ENSG00000071894.15	ENSG00000071894	CPSF1	-0.0344471183729283	-1.77748423741983	-0.550451297082246	0.582357510178417	0.802118972256666	Exon	DLPFC
e317605	ENSG00000164306.10	ENSG00000164306	PRIMPOL	0.0313616543371445	-2.07076115896221	0.550444339624236	0.582362275932612	0.802120120934047	Exon	DLPFC
e108238	ENSG00000171163.15	ENSG00000171163	ZNF692	0.0339496111714574	-2.19740569814486	0.550441958966296	0.582363906651729	0.802120120934047	Exon	DLPFC
e1097659	ENSG00000022277.12	ENSG00000022277	RTFDC1	0.0166981377094232	1.66776749668084	0.550437814691097	0.582366745430387	0.802120120934047	Exon	DLPFC
e273464	ENSG00000145016.14	ENSG00000145016	RUBCN	-0.0221606654151106	-0.535258315303783	-0.550433859707203	0.582369454552829	0.802120120934047	Exon	DLPFC
e1004613	ENSG00000180011.6	ENSG00000180011	ZADH2	0.0145139574598749	1.4828031628041	0.550432885597006	0.582370121808993	0.802120120934047	Exon	DLPFC
e270029	ENSG00000127249.14	ENSG00000127249	ATP13A4	0.0438093464916978	-2.98792515044358	0.550426016203628	0.582374827287905	0.802123357589676	Exon	DLPFC
e187548	ENSG00000198925.10	ENSG00000198925	ATG9A	0.0195224634530248	-0.610832441278559	0.550416797481613	0.582381142065949	0.802128810748995	Exon	DLPFC
e992374	ENSG00000053747.15	ENSG00000053747	LAMA3	-0.0471053103251763	-3.08457478841626	-0.550399646924023	0.582392890196746	0.802138690035226	Exon	DLPFC
e810678	ENSG00000128731.15	ENSG00000128731	HERC2	-0.0197365696225311	0.231281175946615	-0.550399448612251	0.582393026040946	0.802138690035226	Exon	DLPFC
e274338	ENSG00000133256.12	ENSG00000133256	PDE6B	-0.058462760876748	-2.33934804738976	-0.55039138455109	0.58239854996131	0.802143053810569	Exon	DLPFC
e65622	ENSG00000143437.20	ENSG00000143437	ARNT	-0.0284401077512574	-0.67114870257735	-0.550385026897793	0.582402905001466	0.802145807647312	Exon	DLPFC
e728986	ENSG00000120800.4	ENSG00000120800	UTP20	-0.0285892008658722	-1.70524708059337	-0.550378254294915	0.58240754430199	0.802148952973117	Exon	DLPFC
e357157	ENSG00000113580.14	ENSG00000113580	NR3C1	0.0141902687999607	5.17518748700843	0.550372955423097	0.582411174094121	0.802150707884853	Exon	DLPFC
e127238	ENSG00000115355.15	ENSG00000115355	CCDC88A	-0.0231665202886423	2.35345839218269	-0.550363693360538	0.582417518745948	0.802153882991865	Exon	DLPFC
e165320	ENSG00000144362.11	ENSG00000144362	PHOSPHO2	0.0380812195616357	-2.72370081306092	0.550362712455631	0.582418190682426	0.802153882991865	Exon	DLPFC
e138790	ENSG00000068654.15	ENSG00000068654	POLR1A	-0.0188212730896016	-0.0154340998830149	-0.550359026670596	0.582420715510858	0.802154116022304	Exon	DLPFC
e502355	ENSG00000137573.13	ENSG00000137573	SULF1	0.0295960785634424	-0.976347747446589	0.550346988317223	0.582428962033205	0.802162229371111	Exon	DLPFC
e738415	ENSG00000111445.13	ENSG00000111445	RFC5	0.0321442227887786	-2.12973153705871	0.550338340189835	0.582434886214055	0.802167144174785	Exon	DLPFC
e370308	ENSG00000169045.17	ENSG00000169045	HNRNPH1	-0.0148806675615298	4.18421642611581	-0.550330832113192	0.582440029454898	0.802170983381768	Exon	DLPFC
e1027756	ENSG00000141837.19	ENSG00000141837	CACNA1A	0.0290428905761364	0.147920010794298	0.550325004446493	0.582444021582979	0.802173237183277	Exon	DLPFC
e101371	ENSG00000143776.18	ENSG00000143776	CDC42BPA	-0.01782439189835	2.04812324056206	-0.550307473652963	0.582456030784505	0.802185301746192	Exon	DLPFC
e253610	ENSG00000114127.10	ENSG00000114127	XRN1	0.0173306116801303	-0.138328103601079	0.550305339297058	0.582457492900247	0.802185301746192	Exon	DLPFC
e1057582	ENSG00000125753.13	ENSG00000125753	VASP	-0.041756592184545	-2.37167042852142	-0.550298375809491	0.582462263168547	0.802187152787187	Exon	DLPFC
e287040	ENSG00000145246.13	ENSG00000145246	ATP10D	-0.0226093917872663	-1.06503281333173	-0.550296499704559	0.582463548378811	0.802187152787187	Exon	DLPFC
e648242	ENSG00000172613.7	ENSG00000172613	RAD9A	-0.036688151306383	-1.95646480263385	-0.550289608388253	0.58246826922982	0.802190410093845	Exon	DLPFC
e860435	ENSG00000205937.11	ENSG00000205937	RNPS1	-0.0120223592090171	1.78386219359152	-0.550278269740834	0.582476036734856	0.802197808230231	Exon	DLPFC
e286919	ENSG00000151834.15	ENSG00000151834	GABRA2	0.0298062040177866	-1.76711772758954	0.550274889280421	0.582478352518111	0.802197808230231	Exon	DLPFC
e1168692	ENSG00000198354.6	ENSG00000198354	DCAF12L2	0.0252015797667667	0.0350267258320083	0.550244264872216	0.582499331955197	0.802223327307509	Exon	DLPFC
e76920	ENSG00000132681.16	ENSG00000132681	ATP1A4	0.188808219516831	-2.45333160610871	0.550240963397138	0.582501593671929	0.802223327307509	Exon	DLPFC
e309110	ENSG00000179387.9	ENSG00000179387	ELMOD2	0.0277692204270553	-1.21609706034331	0.550236468641761	0.58250467286685	0.802224323516367	Exon	DLPFC
e1080067	ENSG00000205181.5	ENSG00000205181	LINC00654	0.0385943287720013	-1.39151087828101	0.550225702086011	0.582512048677205	0.802225421631266	Exon	DLPFC
e435173	ENSG00000122642.10	ENSG00000122642	FKBP9	0.0204572105705519	0.28169895742233	0.550221859956232	0.582514680803522	0.802225421631266	Exon	DLPFC
e1174081	ENSG00000067842.17	ENSG00000067842	ATP2B3	0.0326675884555754	0.712262437028383	0.55021971425199	0.582516150762698	0.802225421631266	Exon	DLPFC
e551767	ENSG00000106689.10	ENSG00000106689	LHX2	0.027620615106869	-0.0283916129193539	0.550218028158755	0.582517305857045	0.802225421631266	Exon	DLPFC
e1069236	ENSG00000167554.14	ENSG00000167554	ZNF610	0.0176229612213649	1.14451169345073	0.550214755310521	0.582519547995014	0.802225421631266	Exon	DLPFC
e1053490	ENSG00000105737.9	ENSG00000105737	GRIK5	-0.0310136589475197	-0.645694098261104	-0.550214671702439	0.582519605272656	0.802225421631266	Exon	DLPFC
e797904	ENSG00000165914.14	ENSG00000165914	TTC7B	0.0179759235096736	0.783129517886242	0.550207567306977	0.582524472311998	0.802228879949671	Exon	DLPFC
e582688	ENSG00000150347.14	ENSG00000150347	ARID5B	0.0370261134642012	-1.77253486652609	0.550193733657143	0.582533949445826	0.802229073040408	Exon	DLPFC
e1075824	ENSG00000152439.12	ENSG00000152439	ZNF773	0.0183373654722865	1.50895390129604	0.550192086527421	0.582535077863533	0.802229073040408	Exon	DLPFC
e8004	ENSG00000171603.16	ENSG00000171603	CLSTN1	0.0200330314256526	2.32048064106068	0.550191728380521	0.582535323223398	0.802229073040408	Exon	DLPFC
e396225	ENSG00000096093.15	ENSG00000096093	EFHC1	-0.0296050616430248	-0.556381841333467	-0.55019023364838	0.582536347237467	0.802229073040408	Exon	DLPFC
e915824	ENSG00000129219.13	ENSG00000129219	PLD2	-0.0384115243359482	-1.95874289658113	-0.550190168623858	0.582536391784615	0.802229073040408	Exon	DLPFC
e871940	ENSG00000103544.14	ENSG00000103544	C16orf62	-0.0143998724032669	0.585835834067539	-0.550177569957718	0.582545022937715	0.802237714917877	Exon	DLPFC
e478310	ENSG00000164896.19	ENSG00000164896	FASTK	0.0181664331669393	0.643109630790307	0.550168669605166	0.582551120468984	0.802239623289137	Exon	DLPFC
e478408	ENSG00000164896.19	ENSG00000164896	FASTK	0.0181664331669393	0.643109630790307	0.550168669605166	0.582551120468984	0.802239623289137	Exon	DLPFC
e498159	ENSG00000034239.10	ENSG00000034239	EFCAB1	0.0551241372107258	-1.7312042214472	0.550152554529853	0.582562160801663	0.802251582721927	Exon	DLPFC
e482611	ENSG00000183117.18	ENSG00000183117	CSMD1	-0.0356865533317887	-2.00023695023095	-0.5501471414255	0.582565869306051	0.802251758561495	Exon	DLPFC
e450419	ENSG00000164659.14	ENSG00000164659	KIAA1324L	-0.0398743426490635	-2.98174553277305	-0.55013851140184	0.582571781736773	0.802251758561495	Exon	DLPFC
e239855	ENSG00000144824.19	ENSG00000144824	PHLDB2	0.0360959009560477	-1.70810292319757	0.550134281797818	0.582574679449499	0.802251758561495	Exon	DLPFC
e697788	ENSG00000139168.7	ENSG00000139168	ZCRB1	0.0208491816121484	1.47128769016357	0.550129951203573	0.582577646357891	0.802251758561495	Exon	DLPFC
e259205	ENSG00000169255.13	ENSG00000169255	B3GALNT1	0.0322251080893487	-1.57158151948118	0.550129157431506	0.582578190175251	0.802251758561495	Exon	DLPFC
e865176	ENSG00000067836.12	ENSG00000067836	ROGDI	-0.0190841104238107	0.43291104029009	-0.550127749306139	0.58257915488983	0.802251758561495	Exon	DLPFC
e243369	ENSG00000145088.8	ENSG00000145088	EAF2	0.0190674918803584	-0.207066813938163	0.550126996136476	0.582579670890894	0.802251758561495	Exon	DLPFC
e94217	ENSG00000266028.7	ENSG00000266028	SRGAP2	-0.016630706252656	0.437088708173266	-0.550124857852687	0.582581135843139	0.802251758561495	Exon	DLPFC
e1061123	ENSG00000105483.16	ENSG00000105483	CARD8	-0.0324734761979495	-1.88539070081321	-0.550119028218094	0.582585129772795	0.802254014198236	Exon	DLPFC
e657377	ENSG00000087884.14	ENSG00000087884	AAMDC	-0.0304424977722903	-1.2308084110822	-0.550103988912307	0.582595433381692	0.802263947516014	Exon	DLPFC
e255849	ENSG00000144895.11	ENSG00000144895	EIF2A	-0.016529568818326	0.651722282305071	-0.550101621819811	0.58259705511295	0.802263947516014	Exon	DLPFC
e619229	ENSG00000110321.15	ENSG00000110321	EIF4G2	-0.0125495543602592	3.22552809234881	-0.550088235029997	0.582606226647137	0.802270292428111	Exon	DLPFC
e671394	ENSG00000160695.14	ENSG00000160695	VPS11	-0.0169252926805951	0.66847948928967	-0.55008664425536	0.582607316520392	0.802270292428111	Exon	DLPFC
e842473	ENSG00000173517.10	ENSG00000173517	PEAK1	-0.0122728689655265	3.56999171012622	-0.550083755901113	0.582609295395248	0.802270292428111	Exon	DLPFC
e1170286	ENSG00000134590.13	ENSG00000134590	FAM127A	0.0189636221600248	2.54520211828325	0.550081141433211	0.582611086627277	0.802270292428111	Exon	DLPFC
e277050	ENSG00000168884.14	ENSG00000168884	TNIP2	-0.0442307788839579	-2.8818874123769	-0.550075815487293	0.582614735563177	0.802272072862796	Exon	DLPFC
e721274	ENSG00000133858.15	ENSG00000133858	ZFC3H1	0.0214727424327802	-1.02240272243179	0.550068346846234	0.582619852530004	0.802272783259788	Exon	DLPFC
e625342	ENSG00000049449.8	ENSG00000049449	RCN1	-0.0275859322593059	0.380368766452132	-0.550062226696716	0.582624045624716	0.802272783259788	Exon	DLPFC
e383403	ENSG00000204394.12	ENSG00000204394	VARS	0.0225085261803234	-0.775341705517322	0.550059896047284	0.582625642425013	0.802272783259788	Exon	DLPFC
e401934	ENSG00000005700.14	ENSG00000005700	IBTK	0.0169250666959433	2.24797673798579	0.550059856244973	0.582625669694829	0.802272783259788	Exon	DLPFC
e577612	ENSG00000224812.2	ENSG00000224812	TMEM72-AS1	0.0524184757493219	-3.1092191009393	0.550057868791388	0.582627031362645	0.802272783259788	Exon	DLPFC
e797944	ENSG00000165914.14	ENSG00000165914	TTC7B	0.0178460591925802	0.497926653205961	0.550047507329313	0.582634130354816	0.802279314322009	Exon	DLPFC
e577073	ENSG00000276805.2	ENSG00000276805		-0.0439539304035372	-2.58002836855422	-0.550042862448374	0.582637312734826	0.802280452231263	Exon	DLPFC
e926777	ENSG00000141027.20	ENSG00000141027	NCOR1	-0.0208553924715601	-1.38033700971964	-0.550038479538404	0.58264031563629	0.802281342993785	Exon	DLPFC
e989353	ENSG00000141404.15	ENSG00000141404	GNAL	0.0283252567938992	2.34323084156016	0.550034608464442	0.582642967865102	0.802281750883465	Exon	DLPFC
e607717	ENSG00000130640.13	ENSG00000130640	TUBGCP2	0.0186890184033527	-0.0367378071942798	0.550023380936126	0.582650660329334	0.802286781824579	Exon	DLPFC
e435149	ENSG00000170852.10	ENSG00000170852	KBTBD2	0.0128690542848543	1.74522077509784	0.550022398353255	0.582651333541532	0.802286781824579	Exon	DLPFC
e203105	ENSG00000163702.18	ENSG00000163702	IL17RC	0.0340230220760993	-1.52025489940626	0.550016879534074	0.582655114742243	0.80228874422863	Exon	DLPFC
e659984	ENSG00000166575.16	ENSG00000166575	TMEM135	-0.0206256144394261	-0.223442637217628	-0.550008440178311	0.582660896961173	0.802293461913832	Exon	DLPFC
e174528	ENSG00000128699.13	ENSG00000128699	ORMDL1	0.0120635119859513	2.57359948969268	0.549988556165587	0.582674520585452	0.802307852188478	Exon	DLPFC
e994635	ENSG00000134769.21	ENSG00000134769	DTNA	-0.0151860235326592	2.73775302948999	-0.549981817891745	0.582679137379144	0.802307852188478	Exon	DLPFC
e1094261	ENSG00000100979.14	ENSG00000100979	PLTP	0.0277178094360432	0.0590030831634525	0.549979990929276	0.582680389143158	0.802307852188478	Exon	DLPFC
e8007	ENSG00000171603.16	ENSG00000171603	CLSTN1	0.0209813616547916	4.83877769605852	0.549979431928372	0.582680772149205	0.802307852188478	Exon	DLPFC
e289974	ENSG00000171476.21	ENSG00000171476	HOPX	0.0594886359264083	-2.93246185018978	0.549975269268347	0.58268362424842	0.802308535161609	Exon	DLPFC
e371813	ENSG00000196670.13	ENSG00000196670	ZFP62	0.0187844997983703	0.684987157852909	0.54996258447297	0.582692315436906	0.802317258053495	Exon	DLPFC
e349468	ENSG00000072682.18	ENSG00000072682	P4HA2	0.0345718419672981	-1.32371550082522	0.549956075751442	0.582696775014146	0.802320154333259	Exon	DLPFC
e409072	ENSG00000196591.11	ENSG00000196591	HDAC2	-0.0187746205914196	0.305332485255395	-0.549947564106947	0.582702606957175	0.802323852590039	Exon	DLPFC
e675498	ENSG00000064309.14	ENSG00000064309	CDON	-0.0264879417172198	-0.565808812038787	-0.549945278218496	0.58270417318928	0.802323852590039	Exon	DLPFC
e724215	ENSG00000127720.7	ENSG00000127720	METTL25	-0.0304525788801774	-1.74068841180411	-0.54994133572182	0.582706874491464	0.802324327853468	Exon	DLPFC
e1084791	ENSG00000101004.14	ENSG00000101004	NINL	0.033584440162762	-2.29355542559243	0.549935852846024	0.582710631233459	0.802326256333616	Exon	DLPFC
e519099	ENSG00000184489.11	ENSG00000184489	PTP4A3	0.0287465538653031	0.206490855918279	0.549929715244033	0.582714836592438	0.802328095347341	Exon	DLPFC
e38052	ENSG00000116171.16	ENSG00000116171	SCP2	0.0146122648589812	0.666646015385877	0.549927026086368	0.582716679152586	0.802328095347341	Exon	DLPFC
e315937	ENSG00000109586.11	ENSG00000109586	GALNT7	-0.0212414424913384	-0.305688238581541	-0.549918613711922	0.582722443170634	0.802332030511553	Exon	DLPFC
e128259	ENSG00000162924.13	ENSG00000162924	REL	-0.0191734705048621	-0.323303456227117	-0.549915977444241	0.582724249502585	0.802332030511553	Exon	DLPFC
e1076084	ENSG00000268750.6	ENSG00000268750		-0.0404675071998189	-1.28171116691197	-0.549901119887478	0.58273442973164	0.802340712194713	Exon	DLPFC
e614207	ENSG00000148985.19	ENSG00000148985	PGAP2	-0.01754583595465	0.945939342837356	-0.549899339737137	0.582735649476015	0.802340712194713	Exon	DLPFC
e27392	ENSG00000127603.23	ENSG00000127603	MACF1	-0.0188161639979213	1.5897029766996	-0.549894432812087	0.582739011666902	0.802340712194713	Exon	DLPFC
e552104	ENSG00000136942.14	ENSG00000136942	RPL35	0.03497357596248	0.768154139514542	0.549893020130583	0.58273997962812	0.802340712194713	Exon	DLPFC
e733991	ENSG00000139436.20	ENSG00000139436	GIT2	-0.0202924908438593	-0.343683608644096	-0.549885513821447	0.582745122920481	0.802344549591104	Exon	DLPFC
e445325	ENSG00000106077.18	ENSG00000106077	ABHD11	-0.0448274596879992	-3.09293300916964	-0.549880902271478	0.582748282746232	0.802345656058981	Exon	DLPFC
e648236	ENSG00000172830.12	ENSG00000172830	SSH3	-0.0385689122885958	-2.94608911315207	-0.549870897009069	0.58275513836166	0.80235185097358	Exon	DLPFC
e37687	ENSG00000134744.13	ENSG00000134744	ZCCHC11	-0.0261823034158534	-0.919792054754623	-0.549860380370677	0.582762344413141	0.802353589475065	Exon	DLPFC
e62560	ENSG00000180867.10	ENSG00000180867	PDIA3P1	-0.0137799504178787	1.77906690361182	-0.549855505695828	0.582765684578082	0.802353589475065	Exon	DLPFC
e730713	ENSG00000198431.15	ENSG00000198431	TXNRD1	-0.01706894115459	1.30926587460917	-0.549853044413169	0.582767371071421	0.802353589475065	Exon	DLPFC
e281741	ENSG00000169762.16	ENSG00000169762	TAPT1	-0.0172280048930087	-0.114201508144741	-0.549852549291304	0.582767710333717	0.802353589475065	Exon	DLPFC
e368878	ENSG00000183258.11	ENSG00000183258	DDX41	0.0150338973160016	1.67434469043178	0.549851449185897	0.582768464136926	0.802353589475065	Exon	DLPFC
e1135413	ENSG00000100346.17	ENSG00000100346	CACNA1I	0.0403073959597943	-1.22150680769315	0.549848422054164	0.582770538360173	0.802353589475065	Exon	DLPFC
e846644	ENSG00000140612.13	ENSG00000140612	SEC11A	0.0390253230044614	-2.36899721070851	0.549833999623442	0.582780420812445	0.802363951488993	Exon	DLPFC
e673355	ENSG00000137642.12	ENSG00000137642	SORL1	-0.0140811107174145	3.07013938175198	-0.549826244688753	0.58278573463517	0.802367388750405	Exon	DLPFC
e170204	ENSG00000155657.25	ENSG00000155657	TTN	-0.0448018841767799	-2.78384337450589	-0.549823478748134	0.582787629913634	0.802367388750405	Exon	DLPFC
e1098515	ENSG00000124222.22	ENSG00000124222	STX16	-0.0140395444218874	1.21908456061899	-0.549812898136091	0.582794879989697	0.802374126407983	Exon	DLPFC
e673157	ENSG00000109929.9	ENSG00000109929	SC5D	-0.0134507522812751	1.39476684994091	-0.549803847843135	0.582801081489841	0.802374286647967	Exon	DLPFC
e876761	ENSG00000077235.17	ENSG00000077235	GTF3C1	0.0134895643695969	1.07069910404865	0.549802456655184	0.582802034771369	0.802374286647967	Exon	DLPFC
e1050626	ENSG00000090013.9	ENSG00000090013	BLVRB	0.0185605736384105	1.08448099803913	0.549802412226309	0.582802065215309	0.802374286647967	Exon	DLPFC
e463554	ENSG00000091137.11	ENSG00000091137	SLC26A4	0.0427913948007825	-2.74923330378729	0.549795522792026	0.582806786062389	0.802377542060076	Exon	DLPFC
e807431	ENSG00000185347.17	ENSG00000185347	C14orf80	-0.0347529466449343	-2.55449551959748	-0.549779128103781	0.582818020266727	0.802389764655204	Exon	DLPFC
e174378	ENSG00000151687.14	ENSG00000151687	ANKAR	0.0262943815577674	-1.16929562139882	0.549769162358739	0.582824849187618	0.802393368216312	Exon	DLPFC
e435914	ENSG00000122545.18	ENSG00000122545	SEPT7	0.0227348019528319	2.29012024598391	0.549763506149081	0.582828725061859	0.802393368216312	Exon	DLPFC
e385304	ENSG00000221988.12	ENSG00000221988	PPT2	-0.0283692314001559	-1.9170891586244	-0.549762211781472	0.582829612019023	0.802393368216312	Exon	DLPFC
e7599	ENSG00000142599.17	ENSG00000142599	RERE	0.0233534450457377	0.769043340796265	0.549761075075897	0.582830390939803	0.802393368216312	Exon	DLPFC
e129850	ENSG00000143952.19	ENSG00000143952	VPS54	-0.0275787680108237	-1.74133691790062	-0.549757014331712	0.582833173544751	0.802393368216312	Exon	DLPFC
e896413	ENSG00000102904.14	ENSG00000102904	TSNAXIP1	0.0375784184819544	-2.49570296667604	0.549754676210059	0.582834775733919	0.802393368216312	Exon	DLPFC
e338715	ENSG00000131730.15	ENSG00000131730	CKMT2	-0.0404153183076623	-2.58683886887106	-0.549739802214069	0.582844968132676	0.802404156145153	Exon	DLPFC
e726003	ENSG00000173588.14	ENSG00000173588	CEP83	-0.0204380128171179	-0.80299932631424	-0.549733479684267	0.582849300668542	0.802406876731174	Exon	DLPFC
e1013378	ENSG00000142002.16	ENSG00000142002	DPP9	-0.0294075296357421	-1.819775141447	-0.549717281622013	0.582860400516726	0.802417219278183	Exon	DLPFC
e659048	ENSG00000137501.17	ENSG00000137501	SYTL2	-0.0207346908114558	0.0097240603866437	-0.549714352709629	0.582862407587298	0.802417219278183	Exon	DLPFC
e303206	ENSG00000138795.9	ENSG00000138795	LEF1	-0.0453203383764033	-2.65958941308361	-0.549712176442815	0.582863898901016	0.802417219278183	Exon	DLPFC
e786114	ENSG00000126785.12	ENSG00000126785	RHOJ	-0.0295380139935438	-0.423472390481276	-0.549707045440373	0.582867414990901	0.802417219278183	Exon	DLPFC
e837940	ENSG00000140463.13	ENSG00000140463	BBS4	-0.0194274458577398	-0.662240332962989	-0.549705323064534	0.582868595274825	0.802417219278183	Exon	DLPFC
e1005206	ENSG00000166377.19	ENSG00000166377	ATP9B	-0.0146224670702178	1.13402622133102	-0.549695097051959	0.582875602826654	0.802423622342491	Exon	DLPFC
e860542	ENSG00000167972.13	ENSG00000167972	ABCA3	0.019536459914322	0.835677368127774	0.5496773143213	0.582887788844129	0.802437154331335	Exon	DLPFC
e327585	ENSG00000145592.13	ENSG00000145592	RPL37	-0.0208906936276258	4.12543934185407	-0.549663857358775	0.582897010610707	0.802446553997374	Exon	DLPFC
e136745	ENSG00000159399.9	ENSG00000159399	HK2	-0.067272157530124	-2.93181950529316	-0.549660473197729	0.582899329714138	0.802446553997374	Exon	DLPFC
e231614	ENSG00000163684.11	ENSG00000163684	RPP14	-0.0292106709828648	-0.682085648443856	-0.549651108366334	0.582905747283682	0.802446761535965	Exon	DLPFC
e1172802	ENSG00000235703.5	ENSG00000235703	LINC00894	0.0301528705543243	-1.87522649609816	0.549650262437274	0.582906326987001	0.802446761535965	Exon	DLPFC
e370561	ENSG00000127022.14	ENSG00000127022	CANX	-0.0138560992663291	3.64054041492748	-0.549649937084983	0.582906549946434	0.802446761535965	Exon	DLPFC
e546339	ENSG00000106701.11	ENSG00000106701	FSD1L	0.0248390744683036	-1.55805131106873	0.549641900065358	0.582912057617701	0.802448179292365	Exon	DLPFC
e15112	ENSG00000162551.13	ENSG00000162551	ALPL	-0.0381594942997053	-1.29667841096484	-0.549641157851925	0.58291256624872	0.802448179292365	Exon	DLPFC
e740012	ENSG00000110917.7	ENSG00000110917	MLEC	0.0123915258945033	1.80513223338788	0.549638118175259	0.582914649309174	0.802448179292365	Exon	DLPFC
e369011	ENSG00000027847.13	ENSG00000027847	B4GALT7	-0.0266772760321802	-1.16300665867042	-0.549634614427931	0.582917050397003	0.80244824067774	Exon	DLPFC
e110315	ENSG00000134326.11	ENSG00000134326	CMPK2	-0.0366711374128471	-1.9020275401527	-0.549627155041072	0.582922162265924	0.802452033730311	Exon	DLPFC
e638805	ENSG00000168002.11	ENSG00000168002	POLR2G	-0.031491191332794	-0.171066805073465	-0.549620183553968	0.582926939799324	0.802455366507004	Exon	DLPFC
e800434	ENSG00000165949.12	ENSG00000165949	IFI27	-0.033148429691377	0.708939829289215	-0.549611294975413	0.582933031134752	0.802460507825122	Exon	DLPFC
e678266	ENSG00000111181.12	ENSG00000111181	SLC6A12	0.0339993775500625	-1.40306144579852	0.54959991801829	0.582940827797431	0.802467996630747	Exon	DLPFC
e289565	ENSG00000174799.10	ENSG00000174799	CEP135	-0.0301803668374882	-2.33282215818368	-0.549587557757041	0.582949298376724	0.802476413076037	Exon	DLPFC
e1009808	ENSG00000099875.14	ENSG00000099875	MKNK2	-0.0405519676967743	-1.87604656676711	-0.549577132773205	0.582956442740782	0.802483003819138	Exon	DLPFC
e888496	ENSG00000087263.16	ENSG00000087263	OGFOD1	0.0189217053918205	-0.241917944158782	0.549571620444519	0.582960220421052	0.802484960036459	Exon	DLPFC
e676077	ENSG00000149571.11	ENSG00000149571	KIRREL3	-0.0175195403458892	1.13190873980621	-0.549566214809294	0.582963924993853	0.802485896021658	Exon	DLPFC
e858335	ENSG00000162032.15	ENSG00000162032	SPSB3	-0.0154849387610011	0.691549425216039	-0.549563750871804	0.582965613575344	0.802485896021658	Exon	DLPFC
e436034	ENSG00000122545.18	ENSG00000122545	SEPT7	-0.0186234004616874	4.0529331942227	-0.549550030855729	0.582975016195548	0.802495595227529	Exon	DLPFC
e614701	ENSG00000167333.12	ENSG00000167333	TRIM68	0.0212161120879128	-0.961829133927351	0.549543140574408	0.582979738279374	0.802498851377945	Exon	DLPFC
e321214	ENSG00000164151.11	ENSG00000164151	ICE1	-0.0164575472426565	0.621798074129516	-0.54952854343328	0.582989742128065	0.80250463217018	Exon	DLPFC
e1136312	ENSG00000100380.13	ENSG00000100380	ST13	-0.0154242759129508	1.54721344763817	-0.549526817464602	0.582990924990308	0.80250463217018	Exon	DLPFC
e105344	ENSG00000119285.10	ENSG00000119285	HEATR1	-0.0179314552515177	-0.463918687266098	-0.549526696701125	0.582991007753473	0.80250463217018	Exon	DLPFC
e178137	ENSG00000115942.8	ENSG00000115942	ORC2	-0.0109673810016303	2.5247414351341	-0.549495795019365	0.583012185868594	0.802530227100684	Exon	DLPFC
e563163	ENSG00000213213.13	ENSG00000213213	CCDC183	0.0316130419467769	-1.22590259728152	0.549492688316207	0.583014315032101	0.802530227100684	Exon	DLPFC
e252334	ENSG00000051382.8	ENSG00000051382	PIK3CB	0.0171453709295212	3.52183101326545	0.549488966905249	0.583016865487326	0.80253049375639	Exon	DLPFC
e393429	ENSG00000171467.15	ENSG00000171467	ZNF318	-0.016130089012687	0.740144577007456	-0.549476461165406	0.583025436288122	0.80253090565207	Exon	DLPFC
e763688	ENSG00000187498.14	ENSG00000187498	COL4A1	-0.0524090197137328	-2.68777170139403	-0.549474342181683	0.583026888538107	0.80253090565207	Exon	DLPFC
e387412	ENSG00000112511.17	ENSG00000112511	PHF1	0.0140149164657059	0.759303988527361	0.549471845074444	0.58302859993802	0.80253090565207	Exon	DLPFC
e136946	ENSG00000005436.13	ENSG00000005436	GCFC2	0.0458514831414457	-3.04571146541249	0.549461744063956	0.583035522719766	0.80253090565207	Exon	DLPFC
e886192	ENSG00000155393.12	ENSG00000155393	HEATR3	0.0183013310008229	-0.352177933141181	0.549460560488562	0.583036333892034	0.80253090565207	Exon	DLPFC
e645560	ENSG00000172500.12	ENSG00000172500	FIBP	0.0249581243682412	-0.419757975522466	0.549460129622759	0.583036629189274	0.80253090565207	Exon	DLPFC
e671023	ENSG00000196655.10	ENSG00000196655	TRAPPC4	-0.0152883060843562	0.720770310505705	-0.549459722301636	0.583036908350047	0.80253090565207	Exon	DLPFC
e801022	ENSG00000100697.14	ENSG00000100697	DICER1	-0.0235991636772108	0.330015029775083	-0.54945597388945	0.583039477357109	0.80253090565207	Exon	DLPFC
e1033766	ENSG00000130479.10	ENSG00000130479	MAP1S	-0.0216711929511605	-0.0940662778454312	-0.549455400999378	0.583039869992795	0.80253090565207	Exon	DLPFC
e300154	ENSG00000164024.11	ENSG00000164024	METAP1	0.0217721178963815	-0.81852507259372	0.549452496965932	0.583041860301778	0.80253090565207	Exon	DLPFC
e852199	ENSG00000259706.1	ENSG00000259706	HSP90B2P	0.0205264016793836	1.1379702481101	0.549450704413458	0.583043088847513	0.80253090565207	Exon	DLPFC
e142798	ENSG00000196912.12	ENSG00000196912	ANKRD36B	-0.0881195844983284	-2.16451656489235	-0.549441672099948	0.583049279262278	0.802532915633007	Exon	DLPFC
e129127	ENSG00000173163.10	ENSG00000173163	COMMD1	-0.0112789296962439	1.26343580934206	-0.549440148681461	0.583050323360192	0.802532915633007	Exon	DLPFC
e354393	ENSG00000171604.11	ENSG00000171604	CXXC5	-0.0147470085331876	2.04591609784335	-0.54943825774349	0.583051619344365	0.802532915633007	Exon	DLPFC
e369328	ENSG00000249684.5	ENSG00000249684		0.049119704713404	-2.96275556805212	0.549427354969498	0.583059091758852	0.802539956993488	Exon	DLPFC
e589168	ENSG00000228092.1	ENSG00000228092	COX6CP15	-0.0418294816661763	-2.64546308556802	-0.549418598043015	0.583065093510192	0.802541715985267	Exon	DLPFC
e351603	ENSG00000113648.16	ENSG00000113648	H2AFY	0.0115072164990756	1.08474265894299	0.549416777335544	0.583066341375564	0.802541715985267	Exon	DLPFC
e435192	ENSG00000122642.10	ENSG00000122642	FKBP9	0.0204241987968524	0.282314195358734	0.54941517436772	0.583067440008901	0.802541715985267	Exon	DLPFC
e1049989	ENSG00000128000.15	ENSG00000128000	ZNF780B	0.0186608587308548	-0.374351677954023	0.549406995381142	0.583073045693167	0.802545704762311	Exon	DLPFC
e1077128	ENSG00000130724.8	ENSG00000130724	CHMP2A	0.0161679011859124	0.905694622725465	0.549404068777771	0.583075051524142	0.802545704762311	Exon	DLPFC
e465009	ENSG00000181016.9	ENSG00000181016	LSMEM1	-0.0442910471587535	-2.03445324827694	-0.549398903023579	0.583078592028792	0.802547334033388	Exon	DLPFC
e733460	ENSG00000139428.11	ENSG00000139428	MMAB	-0.0197040710426785	0.798556077097249	-0.54939172287439	0.583083513176225	0.802550426010898	Exon	DLPFC
e369957	ENSG00000198939.7	ENSG00000198939	ZFP2	-0.0178852071041629	1.17106575750566	-0.549388748083867	0.583085552050804	0.802550426010898	Exon	DLPFC
e1025782	ENSG00000198356.11	ENSG00000198356	ASNA1	0.0140628131602533	1.04548301258406	0.549378375435177	0.583092661326994	0.802556967228234	Exon	DLPFC
e1053888	ENSG00000079432.7	ENSG00000079432	CIC	0.0300967542183202	-0.599255072377552	0.54937048091891	0.583098072151208	0.802561170687133	Exon	DLPFC
e977037	ENSG00000092931.11	ENSG00000092931	MFSD11	0.0162922215981645	-0.0894264122160584	0.549366070201803	0.5831010952238	0.802562087685491	Exon	DLPFC
e530038	ENSG00000174482.10	ENSG00000174482	LINGO2	0.0460595468086376	-2.2891766608238	0.549356777667211	0.583107464281688	0.802567609967205	Exon	DLPFC
e435485	ENSG00000122507.20	ENSG00000122507	BBS9	0.0237171411548026	0.409521310267031	0.549341914750124	0.583117651320294	0.802578016122525	Exon	DLPFC
e671798	ENSG00000172375.12	ENSG00000172375	C2CD2L	0.0237874761893542	0.0444855989933781	0.549338869339508	0.583119738654042	0.802578016122525	Exon	DLPFC
e196520	ENSG00000130414.11	ENSG00000130414	NDUFA10	-0.0111488959109129	1.87965162535424	-0.549332562305084	0.583124061525846	0.802579690204387	Exon	DLPFC
e276616	ENSG00000159733.13	ENSG00000159733	ZFYVE28	0.0296827730240556	-1.1159657455742	0.549330186937888	0.583125689617866	0.802579690204387	Exon	DLPFC
e339139	ENSG00000205464.11	ENSG00000205464	ATP6AP1L	0.0296837017240603	-1.56711192808302	0.549326778745079	0.58312802561895	0.802579690204387	Exon	DLPFC
e909937	ENSG00000141002.18	ENSG00000141002	TCF25	0.0155413790666732	0.998098921378715	0.54932251361933	0.583130948974515	0.80258046985844	Exon	DLPFC
e250301	ENSG00000163781.12	ENSG00000163781	TOPBP1	0.0281875773613006	-1.25306218521255	0.549318008913209	0.583134036548074	0.802581475523386	Exon	DLPFC
e925566	ENSG00000006695.10	ENSG00000006695	COX10	0.020082306750214	-0.940964936268227	0.549310014431796	0.58313951606964	0.802585773262779	Exon	DLPFC
e551324	ENSG00000056586.15	ENSG00000056586	RC3H2	-0.0397699497118562	-2.31563461074571	-0.549303890938165	0.583143713208145	0.802588306006883	Exon	DLPFC
e364792	ENSG00000040275.16	ENSG00000040275	SPDL1	-0.0247003962690682	-1.12232951900711	-0.549296641079287	0.583148682393333	0.802591901304148	Exon	DLPFC
e365791	ENSG00000181163.13	ENSG00000181163	NPM1	-0.0155165310285227	3.27512703980493	-0.549291317745004	0.583152331116134	0.802593679217418	Exon	DLPFC
e732911	ENSG00000076555.15	ENSG00000076555	ACACB	-0.032467616721694	-1.56145319554993	-0.549271934168135	0.583165617108707	0.802608720855703	Exon	DLPFC
e861095	ENSG00000215154.6	ENSG00000215154		0.0277102086984934	-0.0640059722902691	0.549267053266863	0.583168962623907	0.802610081384789	Exon	DLPFC
e289353	ENSG00000134852.14	ENSG00000134852	CLOCK	0.0162580847921851	0.847750130059326	0.549253065868806	0.583178550053188	0.80261968729934	Exon	DLPFC
e606252	ENSG00000203780.10	ENSG00000203780	FANK1	0.0365114493128255	-2.52378639306533	0.549246388497509	0.583183126972274	0.80261968729934	Exon	DLPFC
e597163	ENSG00000272572.1	ENSG00000272572		0.027074715255633	-1.61467078673037	0.549244591969332	0.583184358382496	0.80261968729934	Exon	DLPFC
e886932	ENSG00000177200.15	ENSG00000177200	CHD9	-0.0129283752180121	1.39040582419294	-0.549242349223987	0.583185895649013	0.80261968729934	Exon	DLPFC
e588999	ENSG00000156113.21	ENSG00000156113	KCNMA1	0.0372160060838028	-1.88112924687844	0.549239677160025	0.583187727189997	0.80261968729934	Exon	DLPFC
e407884	ENSG00000197498.12	ENSG00000197498	RPF2	0.0176570068016902	-0.252288858860746	0.549233101173887	0.583192234649003	0.80262235142625	Exon	DLPFC
e392141	ENSG00000124496.12	ENSG00000124496	TRERF1	0.034336576437416	-1.56965472721278	0.549228442274932	0.58319542806525	0.80262235142625	Exon	DLPFC
e724813	ENSG00000198707.14	ENSG00000198707	CEP290	0.0289961654447662	-1.02573515925625	0.549226537067498	0.583196733981395	0.80262235142625	Exon	DLPFC
e910931	ENSG00000141252.19	ENSG00000141252	VPS53	0.0184082291617391	0.677191752163459	0.549209696648572	0.583208277232802	0.802632007509786	Exon	DLPFC
e653952	ENSG00000137478.14	ENSG00000137478	FCHSD2	0.0220594255353298	-0.22518931173792	0.54920798486742	0.583209450577784	0.802632007509786	Exon	DLPFC
e464499	ENSG00000184903.9	ENSG00000184903	IMMP2L	0.0310125740988062	-1.7037628509558	0.549205985084508	0.583210821335746	0.802632007509786	Exon	DLPFC
e273471	ENSG00000145016.14	ENSG00000145016	RUBCN	-0.0174781144341748	0.25768901724982	-0.549199970366796	0.583214944153439	0.802634437621169	Exon	DLPFC
e19902	ENSG00000142733.14	ENSG00000142733	MAP3K6	-0.0403873655136798	-2.91113116481663	-0.549192531627553	0.583220043092535	0.80263821106924	Exon	DLPFC
e791103	ENSG00000165861.13	ENSG00000165861	ZFYVE1	-0.0131961398017923	0.844994383774502	-0.549185491489369	0.583224868826796	0.802638286640342	Exon	DLPFC
e895907	ENSG00000039523.18	ENSG00000039523	FAM65A	-0.0292270731127872	-0.0899365820046128	-0.549182816618305	0.58322670234925	0.802638286640342	Exon	DLPFC
e235775	ENSG00000175161.13	ENSG00000175161	CADM2	0.0204086575732549	2.69180854297357	0.549179687755791	0.583228847069014	0.802638286640342	Exon	DLPFC
e763943	ENSG00000134905.16	ENSG00000134905	CARS2	-0.0329080926511509	-2.20279687040979	-0.549178696962463	0.583229526222039	0.802638286640342	Exon	DLPFC
e179928	ENSG00000138442.9	ENSG00000138442	WDR12	0.0205373270589879	-0.245015871703955	0.549154572164271	0.58324606301374	0.802657800662852	Exon	DLPFC
e1147021	ENSG00000173681.16	ENSG00000173681	CXorf23	-0.0224719293272916	-0.815300555210734	-0.549150556986787	0.583248815313146	0.802658344514369	Exon	DLPFC
e550969	ENSG00000106852.15	ENSG00000106852	LHX6	0.0388006537763723	-1.8379567101349	0.549137720154655	0.583257614667447	0.802667210194862	Exon	DLPFC
e954990	ENSG00000108465.14	ENSG00000108465	CDK5RAP3	-0.0184258130486445	1.3218826918604	-0.549131450987814	0.583261912060262	0.802669880321336	Exon	DLPFC
e1030284	ENSG00000011243.17	ENSG00000011243	AKAP8L	-0.01789762192611	0.259898814361622	-0.549120434367337	0.583269463776785	0.802677028923815	Exon	DLPFC
e218596	ENSG00000164045.11	ENSG00000164045	CDC25A	0.0335314387956814	-2.0350121009096	0.549089611965593	0.583290592281672	0.802702838100083	Exon	DLPFC
e401480	ENSG00000146243.13	ENSG00000146243	IRAK1BP1	-0.0235904399022555	-1.27880171993086	-0.549082569425719	0.583295419935575	0.802702838100083	Exon	DLPFC
e1147643	ENSG00000184831.13	ENSG00000184831	APOO	0.02835701852259	-0.1848699470065	0.549082289206141	0.583295612026197	0.802702838100083	Exon	DLPFC
e921318	ENSG00000141510.16	ENSG00000141510	TP53	-0.0511350433785713	-3.21086566583692	-0.549075977865817	0.583299938460114	0.802702838100083	Exon	DLPFC
e471190	ENSG00000131558.14	ENSG00000131558	EXOC4	0.0415903831303934	-2.87690425724552	0.54907588171858	0.583300004369315	0.802702838100083	Exon	DLPFC
e899138	ENSG00000141101.12	ENSG00000141101	NOB1	0.0346141325815747	-2.01835119279786	0.549061821679845	0.583309642602943	0.802712857725408	Exon	DLPFC
e256703	ENSG00000174953.13	ENSG00000174953	DHX36	0.0175714113242415	0.492069165174865	0.54905205688715	0.583316336465734	0.802718825434146	Exon	DLPFC
e985036	ENSG00000141542.10	ENSG00000141542	RAB40B	-0.0358268546792888	-2.00693431183683	-0.549020085241383	0.583338253599417	0.802745742202338	Exon	DLPFC
e804803	ENSG00000100664.10	ENSG00000100664	EIF5	0.0161420692337811	3.11671662529375	0.549005784955032	0.583348056825656	0.802752506023584	Exon	DLPFC
e3445	ENSG00000008130.15	ENSG00000008130	NADK	-0.0432255208678952	-3.02292379585142	-0.549004027900923	0.583349261338251	0.802752506023584	Exon	DLPFC
e746329	ENSG00000183495.13	ENSG00000183495	EP400	0.0245933878873916	-1.29429707660215	0.549000823016811	0.583351458384162	0.802752506023584	Exon	DLPFC
e677901	ENSG00000166105.15	ENSG00000166105	GLB1L3	0.0502049257340139	-2.37656386473848	0.548999160220289	0.583352598283473	0.802752506023584	Exon	DLPFC
e591530	ENSG00000107796.13	ENSG00000107796	ACTA2	-0.0573353255924609	-0.762406056603122	-0.548995253127716	0.583355276722414	0.802752947818121	Exon	DLPFC
e531731	ENSG00000258728.1	ENSG00000258728		-0.0440370237901203	-2.72958867339351	-0.548990939341764	0.58335823396957	0.802753773274449	Exon	DLPFC
e14359	ENSG00000244038.9	ENSG00000244038	DDOST	0.0130624356409532	2.29365297914652	0.548975344956723	0.583368924510045	0.802765240393226	Exon	DLPFC
e462407	ENSG00000005483.20	ENSG00000005483	KMT2E	-0.0146403269000991	2.52398081458281	-0.548962110194122	0.583377997512073	0.802773106281141	Exon	DLPFC
e739963	ENSG00000167272.10	ENSG00000167272	POP5	0.0182712246514705	-0.132055225464591	0.548946147510381	0.58338894070987	0.802773106281141	Exon	DLPFC
e346823	ENSG00000168938.5	ENSG00000168938	PPIC	0.0420171842421478	-2.4361726221174	0.5489399353028	0.58339319950695	0.802773106281141	Exon	DLPFC
e658068	ENSG00000137509.10	ENSG00000137509	PRCP	0.0198591400249328	0.587187615870239	0.548935612891685	0.583396162757119	0.802773106281141	Exon	DLPFC
e1026193	ENSG00000105612.8	ENSG00000105612	DNASE2	-0.0308183278150826	-1.49639045657344	-0.548931974955545	0.583398656767567	0.802773106281141	Exon	DLPFC
e487331	ENSG00000168546.10	ENSG00000168546	GFRA2	0.0391370993195239	-0.0592540187946176	0.548930083776546	0.583399953279428	0.802773106281141	Exon	DLPFC
e947950	ENSG00000108799.12	ENSG00000108799	EZH1	-0.0152185662670064	1.34096255904924	-0.548915057686025	0.583410254575723	0.802773106281141	Exon	DLPFC
e568174	ENSG00000170525.18	ENSG00000170525	PFKFB3	-0.0419721210719811	-0.316010175561656	-0.54891430225588	0.583410772471148	0.802773106281141	Exon	DLPFC
e880910	ENSG00000149925.17	ENSG00000149925	ALDOA	0.0182717749374934	4.20479807694597	0.548912359925263	0.583412104063344	0.802773106281141	Exon	DLPFC
e625042	ENSG00000109911.17	ENSG00000109911	ELP4	-0.0173088587926268	0.0341644231085451	-0.548912337969982	0.583412119115105	0.802773106281141	Exon	DLPFC
e625052	ENSG00000109911.17	ENSG00000109911	ELP4	-0.0173088587926268	0.0341644231085451	-0.548912337969982	0.583412119115105	0.802773106281141	Exon	DLPFC
e625063	ENSG00000109911.17	ENSG00000109911	ELP4	-0.0173088587926268	0.0341644231085451	-0.548912337969982	0.583412119115105	0.802773106281141	Exon	DLPFC
e625072	ENSG00000109911.17	ENSG00000109911	ELP4	-0.0173088587926268	0.0341644231085451	-0.548912337969982	0.583412119115105	0.802773106281141	Exon	DLPFC
e1013107	ENSG00000167671.11	ENSG00000167671	UBXN6	0.0187199569633933	1.13898972968319	0.54891026870164	0.583413537732834	0.802773106281141	Exon	DLPFC
e757996	ENSG00000136108.14	ENSG00000136108	CKAP2	0.0218560626899754	-0.256544720627869	0.548903749499265	0.583418007079665	0.802773106281141	Exon	DLPFC
e369971	ENSG00000198939.7	ENSG00000198939	ZFP2	-0.0181850044259692	1.05377474433313	-0.548900925824384	0.583419942901577	0.802773106281141	Exon	DLPFC
e969380	ENSG00000108946.14	ENSG00000108946	PRKAR1A	-0.0379769400504554	-2.42572567532381	-0.548897537655012	0.583422265726971	0.802773106281141	Exon	DLPFC
e1162996	ENSG00000196440.11	ENSG00000196440	ARMCX4	-0.0199251768749367	-0.16535121466931	-0.54889642592693	0.583423027894717	0.802773106281141	Exon	DLPFC
e267034	ENSG00000156931.15	ENSG00000156931	VPS8	0.0145071072457877	1.33549275289262	0.54889129500968	0.583426545505196	0.802773106281141	Exon	DLPFC
e266558	ENSG00000114859.15	ENSG00000114859	CLCN2	-0.0281721765460486	-0.756367027448685	-0.548889441199002	0.583427816427347	0.802773106281141	Exon	DLPFC
e197599	ENSG00000122085.16	ENSG00000122085	MTERF4	-0.0433640783794494	-3.01701082917676	-0.548887898581753	0.583428874004741	0.802773106281141	Exon	DLPFC
e658121	ENSG00000137509.10	ENSG00000137509	PRCP	0.0210839374510921	0.510541407819064	0.54888659148858	0.583429770113788	0.802773106281141	Exon	DLPFC
e87410	ENSG00000116679.15	ENSG00000116679	IVNS1ABP	-0.0215556094656155	1.12450520610792	-0.548884489619148	0.583431211102097	0.802773106281141	Exon	DLPFC
e1064884	ENSG00000169169.14	ENSG00000169169	CPT1C	0.0207784952462074	0.351821392530566	0.54888306351809	0.583432188801717	0.802773106281141	Exon	DLPFC
e1142596	ENSG00000251322.7	ENSG00000251322	SHANK3	0.030972059716198	0.538930697956818	0.548875771647354	0.583437187939962	0.802773106281141	Exon	DLPFC
e583723	ENSG00000138346.14	ENSG00000138346	DNA2	0.0342726343467276	-2.08085656827001	0.54887292603502	0.583439138831525	0.802773106281141	Exon	DLPFC
e193348	ENSG00000168918.13	ENSG00000168918	INPP5D	0.049124494134949	-2.60203579704967	0.548871459125496	0.583440144514828	0.802773106281141	Exon	DLPFC
e873639	ENSG00000169246.16	ENSG00000169246	NPIPB3	-0.0605504771371528	-3.00174477172234	-0.548864868576639	0.583444662870947	0.802773106281141	Exon	DLPFC
e1085896	ENSG00000101337.15	ENSG00000101337	TM9SF4	0.0192038194352685	-0.517676767353172	0.548863255848229	0.583445768529652	0.802773106281141	Exon	DLPFC
e662218	ENSG00000149231.11	ENSG00000149231	CCDC82	-0.0189287946226027	1.97033384376862	-0.548860330530728	0.583447774079239	0.802773106281141	Exon	DLPFC
e422873	ENSG00000026297.15	ENSG00000026297	RNASET2	-0.0260916564446195	0.722562396524086	-0.54885864363574	0.583448930588177	0.802773106281141	Exon	DLPFC
e233325	ENSG00000151276.23	ENSG00000151276	MAGI1	0.0132936996001972	1.50065862462712	0.548854753435267	0.583451597653139	0.802773106281141	Exon	DLPFC
e106532	ENSG00000180287.16	ENSG00000180287	PLD5	0.0316229064783603	-1.7799333869951	0.548853169435751	0.583452683621844	0.802773106281141	Exon	DLPFC
e649709	ENSG00000110066.14	ENSG00000110066	KMT5B	-0.0154980384617582	1.28224687116509	-0.548847627843532	0.583456482870174	0.802773106281141	Exon	DLPFC
e640271	ENSG00000167771.5	ENSG00000167771	RCOR2	0.0340824355940144	-1.75659655866973	0.548846569784894	0.583457208263644	0.802773106281141	Exon	DLPFC
e710788	ENSG00000065357.19	ENSG00000065357	DGKA	0.0370298638637011	-2.49196353470395	0.548843214148152	0.583459508854411	0.802773106281141	Exon	DLPFC
e743671	ENSG00000111364.15	ENSG00000111364	DDX55	0.0248624625780633	-0.0044636559059692	0.548822283076748	0.583473859082069	0.802786125036342	Exon	DLPFC
e421380	ENSG00000120438.11	ENSG00000120438	TCP1	0.0172073491354936	3.39940367892642	0.548821884235227	0.58347413252723	0.802786125036342	Exon	DLPFC
e298164	ENSG00000152583.12	ENSG00000152583	SPARCL1	-0.0158997667715382	6.09906238880334	-0.54881621394463	0.583478020076625	0.802786125036342	Exon	DLPFC
e324385	ENSG00000056097.15	ENSG00000056097	ZFR	0.0134696500520443	2.79369672897067	0.548810812251135	0.583481723487207	0.802786125036342	Exon	DLPFC
e823351	ENSG00000171763.17	ENSG00000171763	SPATA5L1	-0.0225075636521692	-1.09251482544615	-0.548810074918254	0.583482229004784	0.802786125036342	Exon	DLPFC
e189635	ENSG00000135919.12	ENSG00000135919	SERPINE2	0.0464500223307059	-2.36492872905651	0.548808781346664	0.583483115881738	0.802786125036342	Exon	DLPFC
e377872	ENSG00000124508.16	ENSG00000124508	BTN2A2	-0.0433534928441152	-2.93771230353287	-0.548800621667897	0.583488710198991	0.802786635323857	Exon	DLPFC
e235787	ENSG00000175161.13	ENSG00000175161	CADM2	0.0203942803443594	2.69179287999783	0.548799832263914	0.583489251419708	0.802786635323857	Exon	DLPFC
e273566	ENSG00000122068.12	ENSG00000122068	FYTTD1	-0.0126294871954884	1.08498880156986	-0.548797924728014	0.583490559240208	0.802786635323857	Exon	DLPFC
e1168330	ENSG00000101972.18	ENSG00000101972	STAG2	-0.0195326823843218	1.24530553077239	-0.548788704681307	0.583496880590694	0.802788902787111	Exon	DLPFC
e525987	ENSG00000096968.13	ENSG00000096968	JAK2	-0.0163076937164188	0.155359582313054	-0.548788643850369	0.583496922297062	0.802788902787111	Exon	DLPFC
e668771	ENSG00000160613.12	ENSG00000160613	PCSK7	0.042316773323676	-2.87404107630254	0.548779463939099	0.583503216162365	0.802794318514576	Exon	DLPFC
e322128	ENSG00000145495.14	ENSG00000145495	MARCH6	0.0201481185096762	1.6332408846392	0.548768239350641	0.583510911927833	0.802801662950185	Exon	DLPFC
e235429	ENSG00000169855.19	ENSG00000169855	ROBO1	-0.0274740696542274	-0.460116339958784	-0.548753151158506	0.583521256719399	0.802812651875197	Exon	DLPFC
e623380	ENSG00000166833.19	ENSG00000166833	NAV2	-0.0236452078024282	-0.691478944560488	-0.548738202019982	0.583531506257432	0.802823509661463	Exon	DLPFC
e345260	ENSG00000145780.7	ENSG00000145780	FEM1C	-0.0175325294316249	4.65021172660177	-0.548734678040098	0.583533922406645	0.802823590215607	Exon	DLPFC
e56435	ENSG00000116455.13	ENSG00000116455	WDR77	-0.0183158927705973	-0.567743814358457	-0.54872386655866	0.583541335120729	0.802829373912378	Exon	DLPFC
e591726	ENSG00000107798.17	ENSG00000107798	LIPA	-0.0354653168132789	-0.860288127967211	-0.548721669462154	0.583542841529129	0.802829373912378	Exon	DLPFC
e819794	ENSG00000159433.11	ENSG00000159433	STARD9	-0.0351029838003376	-1.97507113152853	-0.548715536654685	0.583547046412173	0.802831915344733	Exon	DLPFC
e865149	ENSG00000067836.12	ENSG00000067836	ROGDI	-0.0208065040074936	0.9451412466069	-0.548707058393539	0.58355285944966	0.802836669213122	Exon	DLPFC
e409993	ENSG00000111879.18	ENSG00000111879	FAM184A	-0.0282453192023149	-0.110569364290429	-0.548697517663343	0.583559400991145	0.802842425295679	Exon	DLPFC
e1104887	ENSG00000154654.14	ENSG00000154654	NCAM2	-0.0153418520787957	2.08579827328579	-0.548692504960322	0.583562837933106	0.802843910139904	Exon	DLPFC
e216640	ENSG00000163817.15	ENSG00000163817	SLC6A20	-0.057125378197905	-2.80867819566506	-0.548685939091436	0.583567339812034	0.802846860066632	Exon	DLPFC
e1082802	ENSG00000125846.15	ENSG00000125846	ZNF133	-0.017818233809999	-0.31007009420089	-0.548677085622746	0.583573410206337	0.802850476117032	Exon	DLPFC
e990293	ENSG00000101639.18	ENSG00000101639	CEP192	-0.0138167764819749	1.45420319302623	-0.548675228462681	0.583574683574716	0.802850476117032	Exon	DLPFC
e196298	ENSG00000065802.11	ENSG00000065802	ASB1	-0.0150502431962749	0.188720529560435	-0.548659243420343	0.583585643829384	0.802859395713767	Exon	DLPFC
e687488	ENSG00000069493.14	ENSG00000069493	CLEC2D	-0.0430433962854733	-3.09839536278182	-0.54865178062951	0.583590760776434	0.802859395713767	Exon	DLPFC
e127509	ENSG00000275052.4	ENSG00000275052	PPP4R3B	0.0148339935587959	1.69164608374331	0.548650879490293	0.583591378654164	0.802859395713767	Exon	DLPFC
e617162	ENSG00000166436.15	ENSG00000166436	TRIM66	-0.0274158383525352	-1.2205712410981	-0.548649758296339	0.583592147415691	0.802859395713767	Exon	DLPFC
e607862	ENSG00000148832.14	ENSG00000148832	PAOX	-0.0301908738956734	-1.13504624781003	-0.548648579672395	0.583592955555364	0.802859395713767	Exon	DLPFC
e835717	ENSG00000140332.15	ENSG00000140332	TLE3	-0.033353383195838	-0.848261784462512	-0.548639296992297	0.583599320370594	0.80286490834744	Exon	DLPFC
e773835	ENSG00000213920.8	ENSG00000213920	MDP1	0.0249198205290618	-1.27052247418757	0.548629717758285	0.58360588855672	0.802870700715336	Exon	DLPFC
e263075	ENSG00000163728.10	ENSG00000163728	TTC14	0.0201919467714351	0.249383665264153	0.548623747837677	0.583609981965154	0.802873088481213	Exon	DLPFC
e161294	ENSG00000196151.10	ENSG00000196151	WDSUB1	0.020856049118632	0.227104623772564	0.548616025986337	0.583615276643664	0.802875509766161	Exon	DLPFC
e908737	ENSG00000167522.14	ENSG00000167522	ANKRD11	0.0195112917391012	0.253294546452335	0.54861430380387	0.583616457503767	0.802875509766161	Exon	DLPFC
e616292	ENSG00000166341.7	ENSG00000166341	DCHS1	-0.0324259051385913	-1.39267649871937	-0.548607597108095	0.583621056138326	0.802878592515552	Exon	DLPFC
e65280	ENSG00000143369.14	ENSG00000143369	ECM1	0.0313240796511138	-1.29820724321345	0.548602368514893	0.583624641282051	0.802880281001772	Exon	DLPFC
e43166	ENSG00000118473.21	ENSG00000118473	SGIP1	0.0184746505394216	1.20174818926344	0.548596917095415	0.58362837922435	0.802882179675322	Exon	DLPFC
e704377	ENSG00000123268.8	ENSG00000123268	ATF1	-0.0218097181478732	0.974233491135166	-0.548581953603471	0.583638639484737	0.802887520338357	Exon	DLPFC
e706908	ENSG00000111077.17	ENSG00000111077	TNS2	-0.0378643919818415	-2.02856090029039	-0.548581288774827	0.583639095350541	0.802887520338357	Exon	DLPFC
e976862	ENSG00000181038.13	ENSG00000181038	METTL23	-0.028200293306568	-1.34257204279729	-0.548580939565476	0.58363933479968	0.802887520338357	Exon	DLPFC
e586610	ENSG00000138286.14	ENSG00000138286	FAM149B1	0.0199712307920689	-0.393302947973818	0.548574914188824	0.583643466343619	0.802889960410633	Exon	DLPFC
e562235	ENSG00000238227.7	ENSG00000238227	C9orf69	0.0471168717279473	-2.6997491751221	0.548563688798971	0.583651163524056	0.802897305516274	Exon	DLPFC
e545677	ENSG00000119509.12	ENSG00000119509	INVS	-0.0339569406456315	-1.8412845867005	-0.548553663651941	0.583658037745555	0.802898213060435	Exon	DLPFC
e1030106	ENSG00000105127.8	ENSG00000105127	AKAP8	-0.0267356012238105	-1.39333820587672	-0.548547763205242	0.583662083686722	0.802898213060435	Exon	DLPFC
e204003	ENSG00000157103.10	ENSG00000157103	SLC6A1	-0.0182394762171893	2.28403341101808	-0.548546432113516	0.58366299641923	0.802898213060435	Exon	DLPFC
e1100593	ENSG00000101191.16	ENSG00000101191	DIDO1	-0.0337084597226134	-2.21855918883552	-0.548543146015237	0.583665249706867	0.802898213060435	Exon	DLPFC
e1144221	ENSG00000047644.18	ENSG00000047644	WWC3	0.0312265305135486	-1.88303982865735	0.548540760757049	0.583666885288248	0.802898213060435	Exon	DLPFC
e798117	ENSG00000133943.20	ENSG00000133943	C14orf159	-0.0150181045191276	0.466651076609597	-0.54853785508514	0.583668877722362	0.802898213060435	Exon	DLPFC
e587381	ENSG00000214655.10	ENSG00000214655	ZSWIM8	-0.0225460519985919	-0.205776981371122	-0.54853543337313	0.583670538305126	0.802898213060435	Exon	DLPFC
e286729	ENSG00000151806.13	ENSG00000151806	GUF1	0.0200212021989999	-0.443162025119455	0.548535218292276	0.583670685787492	0.802898213060435	Exon	DLPFC
e286746	ENSG00000151806.13	ENSG00000151806	GUF1	0.0200082443913024	-0.443788309249428	0.548519240022626	0.583681642241586	0.802907300080114	Exon	DLPFC
e333393	ENSG00000145740.18	ENSG00000145740	SLC30A5	-0.0152541120714051	-0.0856712649750628	-0.548518707603099	0.583682007328463	0.802907300080114	Exon	DLPFC
e157901	ENSG00000080345.17	ENSG00000080345	RIF1	0.045281194494005	-2.88079989448907	0.548502177828711	0.583693342059263	0.802919648548062	Exon	DLPFC
e920196	ENSG00000161958.10	ENSG00000161958	FGF11	-0.0449889048031701	-2.7936215122799	-0.548497003874838	0.583696889943386	0.802921285492126	Exon	DLPFC
e1087797	ENSG00000078814.15	ENSG00000078814	MYH7B	-0.0323892117310319	-1.62153151328545	-0.548489405348361	0.583702100423942	0.802925209446756	Exon	DLPFC
e915910	ENSG00000129219.13	ENSG00000129219	PLD2	-0.0424942843590282	-2.93407498377647	-0.54847525649218	0.583711802670925	0.802930939850376	Exon	DLPFC
e987587	ENSG00000154655.15	ENSG00000154655	L3MBTL4	-0.017952060421856	0.672182585209548	-0.548474335412532	0.583712434282353	0.802930939850376	Exon	DLPFC
e279187	ENSG00000179010.14	ENSG00000179010	MRFAP1	0.0286571790597382	-0.385501544080689	0.548473014613627	0.583713339993598	0.802930939850376	Exon	DLPFC
e988026	ENSG00000173482.16	ENSG00000173482	PTPRM	0.0236688092720044	-0.854349976128501	0.548461097271789	0.583721512100448	0.802938647084784	Exon	DLPFC
e269883	ENSG00000127249.14	ENSG00000127249	ATP13A4	0.0336706425291888	-0.837376596411848	0.548455668412693	0.583725234862509	0.802938647084784	Exon	DLPFC
e303743	ENSG00000247950.6	ENSG00000247950	SEC24B-AS1	0.0384725293744491	-2.81769124745211	0.548454528132523	0.58372601679465	0.802938647084784	Exon	DLPFC
e824793	ENSG00000156958.14	ENSG00000156958	GALK2	-0.038386169838807	-2.81015658025443	-0.548444796771124	0.583732689967776	0.802941987346853	Exon	DLPFC
e442306	ENSG00000129103.17	ENSG00000129103	SUMF2	-0.0173060522653927	1.12329778942354	-0.548444109854773	0.583733161014392	0.802941987346853	Exon	DLPFC
e539191	ENSG00000156049.6	ENSG00000156049	GNA14	0.0376729483958438	-1.33675229207538	0.548425974289739	0.583745597376848	0.802944109509681	Exon	DLPFC
e1141012	ENSG00000100429.17	ENSG00000100429	HDAC10	0.0380044361231702	-2.45758188068006	0.548422619907557	0.583747897639281	0.802944109509681	Exon	DLPFC
e559244	ENSG00000130714.15	ENSG00000130714	POMT1	0.0131696114870825	1.65209227162482	0.548420230479264	0.583749536188652	0.802944109509681	Exon	DLPFC
e220858	ENSG00000172053.16	ENSG00000172053	QARS	0.0178201515297593	0.473630562307788	0.548417745013017	0.583751240598288	0.802944109509681	Exon	DLPFC
e220905	ENSG00000172053.16	ENSG00000172053	QARS	0.0178201515297593	0.473630562307788	0.548417745013017	0.583751240598288	0.802944109509681	Exon	DLPFC
e220960	ENSG00000172053.16	ENSG00000172053	QARS	0.0178201515297593	0.473630562307788	0.548417745013017	0.583751240598288	0.802944109509681	Exon	DLPFC
e1063019	ENSG00000130529.15	ENSG00000130529	TRPM4	-0.0373626553573792	-2.44335974700808	-0.548415573362405	0.583752729810612	0.802944109509681	Exon	DLPFC
e194851	ENSG00000132321.16	ENSG00000132321	IQCA1	0.0323130958351661	-1.39286789031173	0.548396546508201	0.583765777577434	0.802944109509681	Exon	DLPFC
e950810	ENSG00000108312.14	ENSG00000108312	UBTF	-0.0128239580664722	1.28819696061531	-0.54838934420355	0.583770716631881	0.802944109509681	Exon	DLPFC
e747457	ENSG00000196458.10	ENSG00000196458	ZNF605	0.0148262408490512	4.0282136416755	0.54838758025844	0.583771926278352	0.802944109509681	Exon	DLPFC
e1097613	ENSG00000022277.12	ENSG00000022277	RTFDC1	0.016633450314851	1.66812736041677	0.548386862181116	0.583772418708807	0.802944109509681	Exon	DLPFC
e1097623	ENSG00000022277.12	ENSG00000022277	RTFDC1	0.016633450314851	1.66812736041677	0.548386862181116	0.583772418708807	0.802944109509681	Exon	DLPFC
e1097632	ENSG00000022277.12	ENSG00000022277	RTFDC1	0.016633450314851	1.66812736041677	0.548386862181116	0.583772418708807	0.802944109509681	Exon	DLPFC
e1097640	ENSG00000022277.12	ENSG00000022277	RTFDC1	0.016633450314851	1.66812736041677	0.548386862181116	0.583772418708807	0.802944109509681	Exon	DLPFC
e170220	ENSG00000155657.25	ENSG00000155657	TTN	-0.0551480134887274	-3.17131531350276	-0.548384214986772	0.583774234056927	0.802944109509681	Exon	DLPFC
e664871	ENSG00000149311.17	ENSG00000149311	ATM	-0.0214029423359461	0.95496803655029	-0.548383191006089	0.583774936265771	0.802944109509681	Exon	DLPFC
e973763	ENSG00000266714.6	ENSG00000266714	MYO15B	-0.0410933937656015	-1.79548379560515	-0.548376491775802	0.583779530364881	0.802944109509681	Exon	DLPFC
e130822	ENSG00000163219.11	ENSG00000163219	ARHGAP25	-0.0486179740010192	-3.06633974486993	-0.548356620850514	0.583793157253736	0.802944109509681	Exon	DLPFC
e366082	ENSG00000113719.15	ENSG00000113719	ERGIC1	0.0388398355471684	-2.6421168053322	0.548356535348911	0.583793215888511	0.802944109509681	Exon	DLPFC
e274139	ENSG00000131127.13	ENSG00000131127	ZNF141	0.0193120592671296	-0.517448780230903	0.548353831694466	0.583795069985807	0.802944109509681	Exon	DLPFC
e1141526	ENSG00000196576.14	ENSG00000196576	PLXNB2	-0.0237016966980048	-0.506317590343568	-0.548353298220213	0.583795435829176	0.802944109509681	Exon	DLPFC
e215957	ENSG00000233509.2	ENSG00000233509	ZNF197-AS1	0.0371661813003552	-2.83808358893554	0.548352347106295	0.583796088079701	0.802944109509681	Exon	DLPFC
e746321	ENSG00000183495.13	ENSG00000183495	EP400	0.0414769757116112	-2.4066665958292	0.548349159897945	0.583798273791258	0.802944109509681	Exon	DLPFC
e683673	ENSG00000111653.19	ENSG00000111653	ING4	0.0188669018810898	0.335939879236875	0.548344755678948	0.583801294106022	0.802944109509681	Exon	DLPFC
e289855	ENSG00000128050.8	ENSG00000128050	PAICS	-0.0161822528686386	0.922192352048495	-0.548341445435224	0.583803564201853	0.802944109509681	Exon	DLPFC
e198127	ENSG00000115677.16	ENSG00000115677	HDLBP	0.0142156521766442	0.482984592340441	0.548341170622706	0.583803752662709	0.802944109509681	Exon	DLPFC
e291064	ENSG00000033178.12	ENSG00000033178	UBA6	-0.0217801148105793	-0.386230804487355	-0.548341034688477	0.583803845883659	0.802944109509681	Exon	DLPFC
e1158074	ENSG00000079482.12	ENSG00000079482	OPHN1	-0.027204257035761	-0.900795351978172	-0.548340817112773	0.5838039950927	0.802944109509681	Exon	DLPFC
e988055	ENSG00000173482.16	ENSG00000173482	PTPRM	0.0176459885729168	1.89943283426702	0.548335701038068	0.583807503598936	0.802944109509681	Exon	DLPFC
e902191	ENSG00000140829.11	ENSG00000140829	DHX38	-0.0327497036813385	-2.41349790198554	-0.548335506712587	0.583807636863831	0.802944109509681	Exon	DLPFC
e138379	ENSG00000168890.13	ENSG00000168890	TMEM150A	0.0237390423098493	-0.836128027354233	0.548335268337511	0.583807800337159	0.802944109509681	Exon	DLPFC
e948076	ENSG00000108799.12	ENSG00000108799	EZH1	-0.0154812059827163	0.928888550920554	-0.548321087557061	0.583817525299185	0.802954005137777	Exon	DLPFC
e177527	ENSG00000196141.13	ENSG00000196141	SPATS2L	0.0174616563030818	1.08316013458077	0.548316629306281	0.583820582714937	0.802954005137777	Exon	DLPFC
e690498	ENSG00000111404.6	ENSG00000111404	RERGL	-0.0540300700274505	-2.15107405125895	-0.548314461703106	0.58382206923431	0.802954005137777	Exon	DLPFC
e72284	ENSG00000116539.11	ENSG00000116539	ASH1L	0.0134170529373118	2.28646705720421	0.548303632900285	0.583829495539473	0.802960119842117	Exon	DLPFC
e918144	ENSG00000132530.16	ENSG00000132530	XAF1	-0.0508249421716663	-3.04460497605745	-0.548301102038029	0.583831231190655	0.802960119842117	Exon	DLPFC
e322873	ENSG00000145569.5	ENSG00000145569	FAM105A	-0.0312018756134605	-1.51587120332409	-0.548292333869213	0.583837244370457	0.802965146897961	Exon	DLPFC
e990339	ENSG00000101639.18	ENSG00000101639	CEP192	-0.0196916647097433	-0.405753726648371	-0.548282242275823	0.583844165186102	0.80297142220116	Exon	DLPFC
e65135	ENSG00000143374.15	ENSG00000143374	TARS2	0.0309776452896362	-2.01452094204168	0.548263364876656	0.583857111411146	0.80298347090878	Exon	DLPFC
e1089981	ENSG00000080845.17	ENSG00000080845	DLGAP4	0.0275488951283244	0.816882824498886	0.548259592461336	0.583859698570591	0.80298347090878	Exon	DLPFC
e821237	ENSG00000237289.9	ENSG00000237289	CKMT1B	0.0719254494972845	-2.74746804193338	0.548257691664095	0.583861002158022	0.80298347090878	Exon	DLPFC
e373219	ENSG00000112739.16	ENSG00000112739	PRPF4B	-0.0256089837673873	-1.20332296144451	-0.548241107392454	0.583872375889721	0.80298347090878	Exon	DLPFC
e16863	ENSG00000188529.14	ENSG00000188529	SRSF10	-0.0175618483789052	0.196993449940297	-0.548238893867905	0.583873893964489	0.80298347090878	Exon	DLPFC
e105527	ENSG00000116984.12	ENSG00000116984	MTR	-0.0152630947031309	0.964937857662307	-0.548238541957634	0.583874135311024	0.80298347090878	Exon	DLPFC
e219440	ENSG00000114270.16	ENSG00000114270	COL7A1	-0.0391058664608702	-2.86069741655643	-0.548236881061215	0.583875274384957	0.80298347090878	Exon	DLPFC
e45056	ENSG00000116791.13	ENSG00000116791	CRYZ	0.0370939995653696	-1.20555363602702	0.548236485626581	0.583875545581604	0.80298347090878	Exon	DLPFC
e255085	ENSG00000071794.15	ENSG00000071794	HLTF	0.017256399179689	0.782637834014801	0.548234661193129	0.583876796813773	0.80298347090878	Exon	DLPFC
e116593	ENSG00000138074.14	ENSG00000138074	SLC5A6	0.033545642320767	-1.44761511484685	0.548234018388027	0.583877237662392	0.80298347090878	Exon	DLPFC
e540496	ENSG00000135049.15	ENSG00000135049	AGTPBP1	-0.0184765058085116	2.41507827092511	-0.548227800804723	0.583881501813638	0.80298347090878	Exon	DLPFC
e197127	ENSG00000130294.14	ENSG00000130294	KIF1A	-0.0152076509870162	3.35738893996325	-0.548226062554898	0.583882693945049	0.80298347090878	Exon	DLPFC
e652464	ENSG00000184154.13	ENSG00000184154	LRTOMT	-0.0317800899778689	-1.50220288460703	-0.54822096395099	0.583886190690566	0.80298347090878	Exon	DLPFC
e900599	ENSG00000132613.14	ENSG00000132613	MTSS1L	-0.0248912286874024	0.775713995614255	-0.54822049465581	0.58388651254501	0.80298347090878	Exon	DLPFC
e603289	ENSG00000198873.11	ENSG00000198873	GRK5	0.0354015661756856	-2.20005159393988	0.548217892928744	0.583888296876408	0.80298347090878	Exon	DLPFC
e655399	ENSG00000166435.15	ENSG00000166435	XRRA1	-0.0439744010017855	-2.02388262849488	-0.54820590281143	0.583896520040479	0.802989468757178	Exon	DLPFC
e12967	ENSG00000074964.16	ENSG00000074964	ARHGEF10L	0.0314660195207924	-1.79807892997257	0.548204657119402	0.583897374374669	0.802989468757178	Exon	DLPFC
e1050634	ENSG00000090013.9	ENSG00000090013	BLVRB	0.0185043194578794	1.08435704589834	0.548194972195596	0.583904016615439	0.802995360404777	Exon	DLPFC
e100749	ENSG00000143811.17	ENSG00000143811	PYCR2	-0.015555539874822	2.34808845147482	-0.548170824715099	0.583920577909363	0.803012303218621	Exon	DLPFC
e133246	ENSG00000075292.18	ENSG00000075292	ZNF638	-0.0150546000858022	1.69354725304891	-0.548170131986407	0.583921053013246	0.803012303218621	Exon	DLPFC
e502614	ENSG00000140396.12	ENSG00000140396	NCOA2	-0.0265231276957314	0.0235828505155166	-0.548155654910023	0.583930982071958	0.803022714739319	Exon	DLPFC
e1007095	ENSG00000182087.12	ENSG00000182087	TMEM259	-0.0186429815322711	0.166044800047247	-0.548146179235008	0.583937480977535	0.803027212107034	Exon	DLPFC
e73500	ENSG00000163479.13	ENSG00000163479	SSR2	-0.0099511720106926	2.79633750047947	-0.548144009936675	0.583938968798729	0.803027212107034	Exon	DLPFC
e505373	ENSG00000104267.9	ENSG00000104267	CA2	-0.0402403138924461	0.546110368302065	-0.548137468336986	0.58394345538953	0.803028017404277	Exon	DLPFC
e182532	ENSG00000197713.14	ENSG00000197713	RPE	-0.0237978397416554	-0.801859502769826	-0.548135846597477	0.583944567670656	0.803028017404277	Exon	DLPFC
e453491	ENSG00000105829.11	ENSG00000105829	BET1	0.0225444226304606	-0.731755761683762	0.548132841142791	0.583946628984914	0.803028017404277	Exon	DLPFC
e508406	ENSG00000156172.5	ENSG00000156172	C8orf37	-0.0271751702013609	-1.62521855150188	-0.548128876272597	0.583949348326896	0.803028514036808	Exon	DLPFC
e157711	ENSG00000080345.17	ENSG00000080345	RIF1	-0.0143559353230135	1.15112290716772	-0.548122403561614	0.583953787706828	0.803031375997089	Exon	DLPFC
e276778	ENSG00000063978.15	ENSG00000063978	RNF4	-0.0141319759974338	0.301020644391844	-0.548114363264154	0.583959302255141	0.803035716459571	Exon	DLPFC
e91700	ENSG00000159346.12	ENSG00000159346	ADIPOR1	0.0364831951326273	-2.24749881509994	0.548101601921846	0.583968054846824	0.803042188296479	Exon	DLPFC
e965715	ENSG00000198909.7	ENSG00000198909	MAP3K3	-0.0195241518149538	-0.748155247259231	-0.548100624853091	0.58396872498919	0.803042188296479	Exon	DLPFC
e493980	ENSG00000147548.16	ENSG00000147548	WHSC1L1	-0.0161948134986796	0.703593265461038	-0.548088823290304	0.5839768193581	0.803050076278061	Exon	DLPFC
e654790	ENSG00000168014.16	ENSG00000168014	C2CD3	-0.0139304892668672	0.618123936985141	-0.548081097516323	0.583982118283434	0.803054120084256	Exon	DLPFC
e515131	ENSG00000170873.18	ENSG00000170873	MTSS1	-0.020821933776698	0.103457733722128	-0.548075483098906	0.583985969093428	0.803056172512068	Exon	DLPFC
e618345	ENSG00000133789.14	ENSG00000133789	SWAP70	-0.0211507975709775	-0.301999698429951	-0.548070154470735	0.583989623897613	0.803056698478676	Exon	DLPFC
e886616	ENSG00000083799.17	ENSG00000083799	CYLD	0.0147158496494025	2.11007406891096	0.548067051420024	0.583991752225696	0.803056698478676	Exon	DLPFC
e9031	ENSG00000171824.13	ENSG00000171824	EXOSC10	0.022297981417638	-0.356763901376671	0.548064610477629	0.583993426427841	0.803056698478676	Exon	DLPFC
e1148150	ENSG00000120280.5	ENSG00000120280	CXorf21	-0.0539721046499539	-2.63331573307903	-0.548056557020773	0.58399895017704	0.803061051333355	Exon	DLPFC
e143383	ENSG00000075568.16	ENSG00000075568	TMEM131	-0.0249471134529242	-1.55950759816453	-0.548046172629162	0.58400607271662	0.803067602651865	Exon	DLPFC
e125441	ENSG00000162869.15	ENSG00000162869	PPP1R21	-0.0141407231518859	0.771253911134483	-0.548042059391514	0.58400889395215	0.803068239211873	Exon	DLPFC
e359175	ENSG00000113712.16	ENSG00000113712	CSNK1A1	-0.024427550790765	-0.689765097356673	-0.548028160951728	0.584018426823675	0.803075315268263	Exon	DLPFC
e311925	ENSG00000164144.15	ENSG00000164144	ARFIP1	-0.0192590808265029	-0.481646176113284	-0.548026522696266	0.584019550499836	0.803075315268263	Exon	DLPFC
e402349	ENSG00000065833.8	ENSG00000065833	ME1	0.0189950540728996	0.837387978555284	0.548024241996049	0.584021114829258	0.803075315268263	Exon	DLPFC
e462381	ENSG00000005483.20	ENSG00000005483	KMT2E	-0.0146142860643785	2.52400775174398	-0.548017141496554	0.584025985065515	0.803078769313846	Exon	DLPFC
e1053266	ENSG00000105404.10	ENSG00000105404	RABAC1	0.0181330790712119	1.6466733743081	0.54800709142982	0.584032878443917	0.803082223976966	Exon	DLPFC
e874766	ENSG00000237296.9	ENSG00000237296	SMG1P1	-0.0395358815926516	0.680074927082008	-0.548004407636991	0.584034719273902	0.803082223976966	Exon	DLPFC
e359503	ENSG00000113716.12	ENSG00000113716	HMGXB3	-0.0177300264253688	-0.0613727911468459	-0.548000304334716	0.58403753375938	0.803082223976966	Exon	DLPFC
e920923	ENSG00000129245.11	ENSG00000129245	FXR2	0.0134418817934899	1.32068139306518	0.547999725414998	0.584037930845221	0.803082223976966	Exon	DLPFC
e1136127	ENSG00000196588.14	ENSG00000196588	MKL1	-0.0184338168108355	0.733975537703638	-0.54799553508304	0.584040805032461	0.803082933265834	Exon	DLPFC
e545719	ENSG00000119509.12	ENSG00000119509	INVS	-0.0341775325367838	-1.84586829958489	-0.547987417794941	0.584046372773861	0.803087346294708	Exon	DLPFC
e669991	ENSG00000118058.20	ENSG00000118058	KMT2A	-0.0154554652508236	0.416742211781858	-0.547972882506354	0.584056342757717	0.803095806310116	Exon	DLPFC
e932194	ENSG00000124422.11	ENSG00000124422	USP22	-0.0222482514042596	1.65030928658898	-0.547971571316458	0.584057242127474	0.803095806310116	Exon	DLPFC
e962893	ENSG00000167447.12	ENSG00000167447	SMG8	-0.0271584671844675	-0.93487577106295	-0.547967561906566	0.584059992260981	0.803096344955857	Exon	DLPFC
e794590	ENSG00000258301.3	ENSG00000258301		-0.0160991891827684	0.512517775705635	-0.547941958343176	0.584077554394041	0.803115656598727	Exon	DLPFC
e232303	ENSG00000144724.19	ENSG00000144724	PTPRG	0.0181230211703002	0.541075405666067	0.547940209815856	0.584078753762252	0.803115656598727	Exon	DLPFC
e341374	ENSG00000198677.10	ENSG00000198677	TTC37	0.0228346901275637	-0.619454018595134	0.547918346260183	0.584093750739037	0.803131028515483	Exon	DLPFC
e1103930	ENSG00000215559.8	ENSG00000215559	ANKRD20A11P	-0.0974269358742572	-3.39954537379563	-0.54791039820878	0.584099202629827	0.803131028515483	Exon	DLPFC
e1133071	ENSG00000100083.18	ENSG00000100083	GGA1	-0.043956790148228	-2.52993900700906	-0.547910244883049	0.584099307802398	0.803131028515483	Exon	DLPFC
e294283	ENSG00000189157.13	ENSG00000189157	FAM47E	-0.0309357972736532	-2.04921939603022	-0.547906889048587	0.584101609712688	0.803131028515483	Exon	DLPFC
e977071	ENSG00000092931.11	ENSG00000092931	MFSD11	-0.017000672037365	-0.503284873087205	-0.547906719895405	0.584101725742197	0.803131028515483	Exon	DLPFC
e291019	ENSG00000033178.12	ENSG00000033178	UBA6	0.0216181381566783	-0.512500743060468	0.547894672400239	0.584109989669763	0.803132658754862	Exon	DLPFC
e372363	ENSG00000112679.14	ENSG00000112679	DUSP22	-0.0199774218260038	-0.217238722570403	-0.547893479161927	0.584110808169433	0.803132658754862	Exon	DLPFC
e740856	ENSG00000089053.12	ENSG00000089053	ANAPC5	-0.0182377411041717	2.19468783138992	-0.547891727626726	0.58411200963282	0.803132658754862	Exon	DLPFC
e424262	ENSG00000112592.13	ENSG00000112592	TBP	-0.020863306050005	-1.01954848759209	-0.547891238121658	0.584112345408417	0.803132658754862	Exon	DLPFC
e109473	ENSG00000171853.15	ENSG00000171853	TRAPPC12	-0.0129151228530529	1.52464397968065	-0.54788304417196	0.584117966054845	0.803132777467941	Exon	DLPFC
e25831	ENSG00000126070.19	ENSG00000126070	AGO3	-0.0197922839044672	-0.392164086732244	-0.54788217998057	0.584118558849102	0.803132777467941	Exon	DLPFC
e1064347	ENSG00000126456.15	ENSG00000126456	IRF3	-0.0381590513755192	-2.06886236732541	-0.547877950611775	0.58412145999932	0.803132777467941	Exon	DLPFC
e950326	ENSG00000108840.15	ENSG00000108840	HDAC5	0.0191749062592766	0.997810470795975	0.547876849680268	0.584122215188216	0.803132777467941	Exon	DLPFC
e1145949	ENSG00000169891.17	ENSG00000169891	REPS2	0.0176324682723007	-0.154859800638774	0.547872570720645	0.584125150364064	0.803132777467941	Exon	DLPFC
e340565	ENSG00000164199.15	ENSG00000164199	ADGRV1	-0.0255358785673524	0.893216539695728	-0.547869906240394	0.584126978082405	0.803132777467941	Exon	DLPFC
e951783	ENSG00000108883.12	ENSG00000108883	EFTUD2	0.0117516262889005	1.43543906233882	0.54786704424161	0.584128941292904	0.803132777467941	Exon	DLPFC
e290884	ENSG00000243199.1	ENSG00000243199		0.0343075002576266	-0.781242350558969	0.547858699366832	0.584134665542775	0.803137405089914	Exon	DLPFC
e1067737	ENSG00000169035.11	ENSG00000169035	KLK7	-0.0623457319082225	-2.68239917680838	-0.547848505212315	0.584141658360064	0.803141169332066	Exon	DLPFC
e520701	ENSG00000104522.15	ENSG00000104522	TSTA3	0.0239377981465133	-1.54886582346468	0.547847831653043	0.584142120398476	0.803141169332066	Exon	DLPFC
e176306	ENSG00000197121.14	ENSG00000197121	PGAP1	0.0182101597675318	5.08877849195843	0.547841325798237	0.584146583199118	0.80314179810436	Exon	DLPFC
e1055176	ENSG00000105771.13	ENSG00000105771	SMG9	-0.0300775827645753	-0.897199307436777	-0.54783809141419	0.584148801885242	0.80314179810436	Exon	DLPFC
e860225	ENSG00000167967.15	ENSG00000167967	E4F1	0.0258331396954858	-1.00246707858945	0.547836850204552	0.584149653317213	0.80314179810436	Exon	DLPFC
e1052438	ENSG00000077348.8	ENSG00000077348	EXOSC5	-0.0225735265152388	-0.969132164815185	-0.547828450707949	0.584155415131054	0.803143700925804	Exon	DLPFC
e1142669	ENSG00000184319.15	ENSG00000184319	RPL23AP82	0.0244352551452592	-0.926165980807354	0.547826105351577	0.584157023983024	0.803143700925804	Exon	DLPFC
e80117	ENSG00000271917.1	ENSG00000271917		-0.0224796064594384	-0.847527204522749	-0.547823388249828	0.584158887845005	0.803143700925804	Exon	DLPFC
e235423	ENSG00000169855.19	ENSG00000169855	ROBO1	-0.0169113788108806	0.235357647835307	-0.547820374002917	0.584160955544185	0.803143700925804	Exon	DLPFC
e995683	ENSG00000134759.13	ENSG00000134759	ELP2	-0.0159302610474228	0.293962451165408	-0.54781764148032	0.584162829990377	0.803143700925804	Exon	DLPFC
e307071	ENSG00000138688.15	ENSG00000138688	KIAA1109	0.0128534025445987	1.91795304599929	0.54780891908048	0.584168813370198	0.80314646638074	Exon	DLPFC
e804445	ENSG00000131323.14	ENSG00000131323	TRAF3	0.0215373720968244	-0.766435667718866	0.547804858150429	0.58417159909117	0.80314646638074	Exon	DLPFC
e223935	ENSG00000003756.16	ENSG00000003756	RBM5	-0.0141695232576194	1.054169876422	-0.547804394610472	0.584171917071181	0.80314646638074	Exon	DLPFC
e1034210	ENSG00000130475.14	ENSG00000130475	FCHO1	-0.0328190662131327	-1.73950508810616	-0.547776365594393	0.584191144618679	0.803166655040684	Exon	DLPFC
e686370	ENSG00000254016.2	ENSG00000254016	ALG1L10P	0.0275830240384554	-0.830735685956078	0.547775414588674	0.58419179700166	0.803166655040684	Exon	DLPFC
e1138324	ENSG00000186976.14	ENSG00000186976	EFCAB6	0.0334321586629169	-2.10905060430771	0.547772673756085	0.584193677194713	0.803166655040684	Exon	DLPFC
e896787	ENSG00000102898.11	ENSG00000102898	NUTF2	0.024298009232951	-0.113122740789085	0.547762068061187	0.58420095265801	0.803173414853511	Exon	DLPFC
e331422	ENSG00000250148.1	ENSG00000250148	KRT8P31	0.033539971282502	-1.58174451908535	0.547754884945107	0.584205880270299	0.803176946743177	Exon	DLPFC
e53821	ENSG00000121957.12	ENSG00000121957	GPSM2	-0.025462861982001	0.796518239423928	-0.547743463929703	0.584213715118372	0.803181638604236	Exon	DLPFC
e870688	ENSG00000205746.9	ENSG00000205746		-0.0996933684989034	-3.16608394946141	-0.547741438348303	0.584215104677928	0.803181638604236	Exon	DLPFC
e493442	ENSG00000147471.11	ENSG00000147471	PROSC	0.0146641503708808	0.604772573948617	0.547736840466583	0.584218258854843	0.803181638604236	Exon	DLPFC
e547870	ENSG00000106868.16	ENSG00000106868	SUSD1	0.0313402452963084	-0.8015962611814	0.547732582024014	0.584221180181381	0.803181638604236	Exon	DLPFC
e222946	ENSG00000164068.15	ENSG00000164068	RNF123	0.0177708266310958	0.646968956384675	0.547729291995381	0.58422343717269	0.803181638604236	Exon	DLPFC
e565359	ENSG00000130653.15	ENSG00000130653	PNPLA7	-0.0340272908088886	-1.94437205619828	-0.547729280755135	0.584223444883614	0.803181638604236	Exon	DLPFC
e713811	ENSG00000196531.10	ENSG00000196531	NACA	-0.0120901174070909	3.82942235695984	-0.547712475988909	0.584234973178629	0.803194244843965	Exon	DLPFC
e503962	ENSG00000164751.14	ENSG00000164751	PEX2	-0.0179514424008068	0.404487512352778	-0.547707093805591	0.584238665451049	0.803196078222434	Exon	DLPFC
e794560	ENSG00000071246.10	ENSG00000071246	VASH1	-0.0297061635802594	-0.987894140801167	-0.547700417485841	0.584243245538978	0.803199132126776	Exon	DLPFC
e200155	ENSG00000113851.13	ENSG00000113851	CRBN	0.0197741239584405	0.63699896204389	0.547666545740452	0.584266482487482	0.803227834764641	Exon	DLPFC
e1095254	ENSG00000101040.19	ENSG00000101040	ZMYND8	-0.016070091517273	3.22043324973591	-0.547651868043278	0.58427655192538	0.803238435039875	Exon	DLPFC
e825607	ENSG00000092439.13	ENSG00000092439	TRPM7	-0.0121695489232817	1.16348408938706	-0.54763985464007	0.584284793620381	0.803244646370875	Exon	DLPFC
e12166	ENSG00000219481.10	ENSG00000219481	NBPF1	0.0474021713158045	-1.27185196429213	0.547636158999466	0.584287328994699	0.803244646370875	Exon	DLPFC
e487302	ENSG00000168546.10	ENSG00000168546	GFRA2	0.0366488742602259	-1.48541457360604	0.547634967292973	0.584288146559612	0.803244646370875	Exon	DLPFC
e28920	ENSG00000084073.8	ENSG00000084073	ZMPSTE24	-0.0274909585274645	-0.213303578491411	-0.547622100447812	0.584296973835271	0.803251857226921	Exon	DLPFC
e861662	ENSG00000127564.16	ENSG00000127564	PKMYT1	-0.0447214984769372	-2.86067561985661	-0.547620445053009	0.584298109520381	0.803251857226921	Exon	DLPFC
e571087	ENSG00000077943.7	ENSG00000077943	ITGA8	0.0354050717215192	-2.45533027019743	0.547614442759484	0.584302227407966	0.803252752332522	Exon	DLPFC
e973963	ENSG00000266714.6	ENSG00000266714	MYO15B	-0.0434006376047033	-2.05566356333979	-0.547612619369029	0.584303478351961	0.803252752332522	Exon	DLPFC
e365670	ENSG00000204764.12	ENSG00000204764	RANBP17	-0.0390328141988068	-2.84139141159998	-0.547601251793137	0.584311277149094	0.80326023068574	Exon	DLPFC
e264592	ENSG00000163872.15	ENSG00000163872	YEATS2	0.0172709430675007	-0.149855850870714	0.547597195649877	0.584314059903534	0.803260813387985	Exon	DLPFC
e208999	ENSG00000033867.16	ENSG00000033867	SLC4A7	0.0412953644457128	-2.981063943187	0.547592061037561	0.584317582560484	0.803262413230813	Exon	DLPFC
e578095	ENSG00000172661.17	ENSG00000172661	FAM21C	0.0192328266422485	-0.124797349522391	0.547561192785021	0.584338760271993	0.803288283397443	Exon	DLPFC
e1136029	ENSG00000196588.14	ENSG00000196588	MKL1	-0.0182195179330922	0.0359773770071262	-0.547554439816938	0.584343393313195	0.803291409551328	Exon	DLPFC
e1044945	ENSG00000189042.13	ENSG00000189042	ZNF567	-0.0282060805104703	-0.95758541601698	-0.547543140850327	0.584351145287799	0.803298823231305	Exon	DLPFC
e494195	ENSG00000077782.19	ENSG00000077782	FGFR1	-0.0228919846332458	-0.141793200667858	-0.547532921471362	0.584358156622247	0.803305218708534	Exon	DLPFC
e940504	ENSG00000278259.4	ENSG00000278259	MYO19	-0.0211427172402813	-0.376414604626594	-0.547527588269573	0.584361815652905	0.803307005809204	Exon	DLPFC
e834641	ENSG00000137764.19	ENSG00000137764	MAP2K5	0.0389317687892665	-2.78854069406314	0.547511055666228	0.584373158494923	0.803316766726881	Exon	DLPFC
e596478	ENSG00000014919.12	ENSG00000014919	COX15	-0.0304212105932449	-2.09957527981077	-0.54751036219686	0.584373634279074	0.803316766726881	Exon	DLPFC
e629819	ENSG00000175224.16	ENSG00000175224	ATG13	-0.0149691103123265	0.67056900446527	-0.547493866292187	0.584384952049366	0.803329081902181	Exon	DLPFC
e710120	ENSG00000135424.15	ENSG00000135424	ITGA7	-0.0322956052818668	-1.06786636635665	-0.547476428587303	0.584396916096148	0.803340475633553	Exon	DLPFC
e968335	ENSG00000198265.11	ENSG00000198265	HELZ	-0.0121954266376496	0.928051194263001	-0.54747490899425	0.584397958697627	0.803340475633553	Exon	DLPFC
e643058	ENSG00000149823.7	ENSG00000149823	VPS51	-0.014256360218511	1.1082744089263	-0.54744682196797	0.584417229523382	0.803361421480202	Exon	DLPFC
e32991	ENSG00000173846.12	ENSG00000173846	PLK3	-0.0381526763122378	-2.08877850304026	-0.547445260581513	0.584418300816965	0.803361421480202	Exon	DLPFC
e575414	ENSG00000216937.12	ENSG00000216937	CCDC7	0.0211670807440631	1.3288122250017	0.547442385451886	0.584420273494296	0.803361421480202	Exon	DLPFC
e1000504	ENSG00000196628.14	ENSG00000196628	TCF4	0.0447218066497801	-3.00966674665664	0.5474336872259	0.584426241520058	0.803361941829016	Exon	DLPFC
e419740	ENSG00000112038.17	ENSG00000112038	OPRM1	0.0354685122714667	0.184078790310664	0.547431273826887	0.584427897406143	0.803361941829016	Exon	DLPFC
e264679	ENSG00000175193.12	ENSG00000175193	PARL	-0.0166988330075378	-0.0354854418725895	-0.547428625226174	0.584429714671806	0.803361941829016	Exon	DLPFC
e843927	ENSG00000103811.15	ENSG00000103811	CTSH	-0.0370002024858255	-0.405665191141155	-0.547428080021487	0.584430088749566	0.803361941829016	Exon	DLPFC
e577346	ENSG00000169826.7	ENSG00000169826	CSGALNACT2	0.0125428169687574	3.1497823598609	0.547395443886623	0.584452481373188	0.803387149291962	Exon	DLPFC
e1159160	ENSG00000147130.14	ENSG00000147130	ZMYM3	0.0199461284607047	-0.691653147830377	0.547394476412012	0.584453145192435	0.803387149291962	Exon	DLPFC
e1176320	ENSG00000196924.14	ENSG00000196924	FLNA	-0.0311440627892587	-0.752350895052879	-0.547388616334628	0.58445716601055	0.803389433263399	Exon	DLPFC
e60004	ENSG00000270231.3	ENSG00000270231	NBPF8	-0.0513759815959074	-2.83375211402357	-0.547379728924256	0.584463264019636	0.803392842337649	Exon	DLPFC
e1000097	ENSG00000196628.14	ENSG00000196628	TCF4	-0.0305626197074378	-0.676397783333297	-0.547378124889043	0.584464364615765	0.803392842337649	Exon	DLPFC
e308751	ENSG00000164134.12	ENSG00000164134	NAA15	0.0171311275545844	-0.0469755889653086	0.547365975822481	0.584472700633543	0.803399745216905	Exon	DLPFC
e610230	ENSG00000177542.10	ENSG00000177542	SLC25A22	0.0318969163286617	0.470263981603075	0.547363929069704	0.584474105007604	0.803399745216905	Exon	DLPFC
e1051106	ENSG00000090006.17	ENSG00000090006	LTBP4	-0.0298205494522364	-0.999931105809965	-0.547357889199512	0.584478249257921	0.803402198756742	Exon	DLPFC
e263457	ENSG00000205981.6	ENSG00000205981	DNAJC19	-0.014376852906175	1.81256419625599	-0.547326815157506	0.584499570894801	0.803422388039409	Exon	DLPFC
e464351	ENSG00000135241.16	ENSG00000135241	PNPLA8	0.0135340524690728	3.73986360292659	0.54732543401156	0.584500518584658	0.803422388039409	Exon	DLPFC
e23828	ENSG00000160062.14	ENSG00000160062	ZBTB8A	-0.0208185833270799	-0.375273033462948	-0.547322864729835	0.58450228153004	0.803422388039409	Exon	DLPFC
e769911	ENSG00000157227.12	ENSG00000157227	MMP14	-0.0556825932979396	-2.9389124568273	-0.547322729283918	0.58450237446805	0.803422388039409	Exon	DLPFC
e1174080	ENSG00000067842.17	ENSG00000067842	ATP2B3	0.0336814494810842	0.658396328662938	0.54731362773351	0.584508619633243	0.803425412597839	Exon	DLPFC
e628733	ENSG00000121680.15	ENSG00000121680	PEX16	-0.0208049425486091	-0.742082032850571	-0.547312645494129	0.584509293613376	0.803425412597839	Exon	DLPFC
e935712	ENSG00000108262.15	ENSG00000108262	GIT1	-0.0208231711803632	1.08097797137274	-0.54730357176022	0.584515519726244	0.803429438088651	Exon	DLPFC
e229604	ENSG00000056736.9	ENSG00000056736	IL17RB	-0.0364058474002602	-0.440359892487323	-0.547301500448546	0.584516940999978	0.803429438088651	Exon	DLPFC
e953417	ENSG00000120071.12	ENSG00000120071	KANSL1	-0.030628249110481	-1.86973934998564	-0.547296730037192	0.584520214323431	0.80342958317719	Exon	DLPFC
e250280	ENSG00000163781.12	ENSG00000163781	TOPBP1	0.0160519357212564	0.107393991596659	0.54729412369176	0.584522002728717	0.80342958317719	Exon	DLPFC
e445319	ENSG00000106077.18	ENSG00000106077	ABHD11	0.0294452316929874	-1.79842227817807	0.547291031240708	0.584524124690135	0.80342958317719	Exon	DLPFC
e100736	ENSG00000143811.17	ENSG00000143811	PYCR2	-0.0155247233667589	2.34816693950366	-0.547287003900517	0.584526888154146	0.803429734562383	Exon	DLPFC
e1148962	ENSG00000198947.15	ENSG00000198947	DMD	0.0189224524543397	0.0205377742294468	0.547283993845645	0.584528953585414	0.803429734562383	Exon	DLPFC
e1118250	ENSG00000100033.16	ENSG00000100033	PRODH	-0.0853660335998424	-1.7317196762267	-0.547273816898141	0.584535936800833	0.803436089958508	Exon	DLPFC
e1005369	ENSG00000166377.19	ENSG00000166377	ATP9B	-0.0281938425210781	-0.580833318373387	-0.54726696072931	0.584540641387102	0.80343642400614	Exon	DLPFC
e1020962	ENSG00000130816.14	ENSG00000130816	DNMT1	-0.0207555845798508	-0.86428293331714	-0.547263749873134	0.584542844628	0.80343642400614	Exon	DLPFC
e908962	ENSG00000197912.13	ENSG00000197912	SPG7	0.015613179967277	1.15659854619197	0.547259734327482	0.584545600040094	0.80343642400614	Exon	DLPFC
e731034	ENSG00000136010.13	ENSG00000136010	ALDH1L2	0.0294707822947442	-1.83186441199581	0.547256820634111	0.584547599380134	0.80343642400614	Exon	DLPFC
e300113	ENSG00000164024.11	ENSG00000164024	METAP1	0.016107299717751	0.203955536179667	0.547256270571752	0.58454797682642	0.80343642400614	Exon	DLPFC
e135995	ENSG00000239779.6	ENSG00000239779	WBP1	-0.0294535944857703	-1.32341578394543	-0.547245649278129	0.584555265054836	0.803439999619339	Exon	DLPFC
e1002028	ENSG00000172175.12	ENSG00000172175	MALT1	0.0193822930714574	-0.152012458541665	0.547245602554978	0.584555297115901	0.803439999619339	Exon	DLPFC
e724902	ENSG00000139324.11	ENSG00000139324	TMTC3	0.0206641364591153	-0.220111064748146	0.547235995194879	0.584561889629722	0.803442222686468	Exon	DLPFC
e232882	ENSG00000163635.17	ENSG00000163635	ATXN7	0.0326749558684067	-1.52616488608315	0.547233398917212	0.584563671186101	0.803442222686468	Exon	DLPFC
e1166401	ENSG00000101901.11	ENSG00000101901	ALG13	-0.0373139089423578	-3.00598893116001	-0.547232362324168	0.584564382493221	0.803442222686468	Exon	DLPFC
e378208	ENSG00000181315.10	ENSG00000181315	ZNF322	0.0259866540231148	-1.14232657443989	0.547227873048492	0.584567463025746	0.803442222686468	Exon	DLPFC
e847479	ENSG00000140538.16	ENSG00000140538	NTRK3	-0.0299619889684836	0.691068986966059	-0.547221769376923	0.584571651365861	0.803442222686468	Exon	DLPFC
e214378	ENSG00000168036.16	ENSG00000168036	CTNNB1	-0.0149144118770845	2.00965931027871	-0.547219910771502	0.584572926743893	0.803442222686468	Exon	DLPFC
e106657	ENSG00000143702.15	ENSG00000143702	CEP170	0.0142664345947812	1.91564029943126	0.547219176723029	0.584573430449495	0.803442222686468	Exon	DLPFC
e541690	ENSG00000130222.10	ENSG00000130222	GADD45G	-0.0603472561172287	-2.68314203497809	-0.547197587643011	0.584588245012153	0.803454697908649	Exon	DLPFC
e582616	ENSG00000072422.16	ENSG00000072422	RHOBTB1	0.0137516417317928	2.273781426918	0.547196704978379	0.584588850705913	0.803454697908649	Exon	DLPFC
e247673	ENSG00000129071.9	ENSG00000129071	MBD4	-0.0172561971049203	-0.129857810797711	-0.547194808733194	0.584590151930308	0.803454697908649	Exon	DLPFC
e478428	ENSG00000164897.12	ENSG00000164897	TMUB1	-0.0386129326263024	-2.02824076488972	-0.547191820921326	0.584592202202564	0.803454697908649	Exon	DLPFC
e475210	ENSG00000197993.7	ENSG00000197993	KEL	-0.0632937403005671	-3.19016179288168	-0.547188757288534	0.584594304507533	0.803454697908649	Exon	DLPFC
e518870	ENSG00000105339.10	ENSG00000105339	DENND3	0.0290324729336447	-1.40436728574075	0.547181731089999	0.584599125990379	0.80345624979119	Exon	DLPFC
e56621	ENSG00000064703.11	ENSG00000064703	DDX20	0.0161096460246113	0.776353869664446	0.547177110536797	0.584602296693429	0.80345624979119	Exon	DLPFC
e291039	ENSG00000033178.12	ENSG00000033178	UBA6	-0.0173640097709247	0.410116983864947	-0.547176796738139	0.584602512027755	0.80345624979119	Exon	DLPFC
e829679	ENSG00000140307.10	ENSG00000140307	GTF2A2	0.0136226422545223	0.763280981132186	0.547173275695186	0.584604928233776	0.803456327785474	Exon	DLPFC
e662210	ENSG00000149231.11	ENSG00000149231	CCDC82	-0.0267673672737308	0.23781832756225	-0.547163918810105	0.584611349127298	0.80345766362757	Exon	DLPFC
e509785	ENSG00000034677.12	ENSG00000034677	RNF19A	0.0169786472208798	0.990689635237251	0.547163103319638	0.584611908735759	0.80345766362757	Exon	DLPFC
e976760	ENSG00000182534.13	ENSG00000182534	MXRA7	0.0207143622669758	-0.0260379710857953	0.547159469657647	0.584614402241883	0.80345766362757	Exon	DLPFC
e739948	ENSG00000167272.10	ENSG00000167272	POP5	0.0420119657481868	-2.96214130607672	0.547151593372339	0.584619807155071	0.80345766362757	Exon	DLPFC
e739958	ENSG00000167272.10	ENSG00000167272	POP5	0.0420119657481868	-2.96214130607672	0.547151593372339	0.584619807155071	0.80345766362757	Exon	DLPFC
e1089965	ENSG00000080845.17	ENSG00000080845	DLGAP4	0.0320141595640382	-0.835308109512424	0.547150236505135	0.584620738275227	0.80345766362757	Exon	DLPFC
e141796	ENSG00000114982.17	ENSG00000114982	KANSL3	-0.0298080291213273	-0.118452822101674	-0.547147791025839	0.584622416433142	0.80345766362757	Exon	DLPFC
e566606	ENSG00000107929.14	ENSG00000107929	LARP4B	-0.0178893654479128	-0.469646417177636	-0.547139914315419	0.584627821672661	0.803461849482421	Exon	DLPFC
e436082	ENSG00000122547.10	ENSG00000122547	EEPD1	-0.0243942822217528	-0.747072918354205	-0.547133439797743	0.584632264702126	0.803464229556109	Exon	DLPFC
e758115	ENSG00000136099.13	ENSG00000136099	PCDH8	0.0478877840921508	1.4355505675103	0.547127122795951	0.584636599654149	0.803464229556109	Exon	DLPFC
e1079220	ENSG00000088812.17	ENSG00000088812	ATRN	0.0179909554865275	1.61367031237047	0.547127075748825	0.584636631939623	0.803464229556109	Exon	DLPFC
e490321	ENSG00000221914.8	ENSG00000221914	PPP2R2A	-0.0245039136352292	-0.652433681175678	-0.547112632641449	0.584646543371897	0.80347333642395	Exon	DLPFC
e908611	ENSG00000176715.15	ENSG00000176715	ACSF3	0.0292565565432044	-2.03685940795333	0.54711054278811	0.584647977518522	0.80347333642395	Exon	DLPFC
e766968	ENSG00000092094.10	ENSG00000092094	OSGEP	0.0228225897232761	-0.0052086185705575	0.547099137876446	0.584655804084993	0.80348084969569	Exon	DLPFC
e395012	ENSG00000146233.7	ENSG00000146233	CYP39A1	-0.0495910992337792	-2.50299937771908	-0.547089696217451	0.584662283415665	0.803486511434878	Exon	DLPFC
e1110773	ENSG00000182093.14	ENSG00000182093	WRB	0.0472587233399011	-2.99445588696336	0.547085000187018	0.58466550607515	0.803487697586018	Exon	DLPFC
e580450	ENSG00000188611.14	ENSG00000188611	ASAH2	0.0810663015067441	-3.02652801118357	0.547075057288401	0.584672329434916	0.803493775104004	Exon	DLPFC
e665996	ENSG00000170276.5	ENSG00000170276	HSPB2	0.0398652333921993	-2.27471383071096	0.547071679345154	0.58467464757242	0.803493775104004	Exon	DLPFC
e733216	ENSG00000110906.12	ENSG00000110906	KCTD10	0.0175595967558412	0.322755031929243	0.547066256498678	0.584678369048243	0.803495646711013	Exon	DLPFC
e557630	ENSG00000204054.13	ENSG00000204054	LINC00963	-0.0247678670478571	-0.847245289177514	-0.547059727510102	0.584682849638432	0.803498561513439	Exon	DLPFC
e519495	ENSG00000253741.1	ENSG00000253741		-0.0261990915792717	1.28988872199886	-0.5470510363361	0.584688814077021	0.803500121184896	Exon	DLPFC
e789712	ENSG00000100632.10	ENSG00000100632	ERH	0.017858202317327	0.932763457239197	0.547044087677368	0.5846935827108	0.803500121184896	Exon	DLPFC
e31164	ENSG00000178922.16	ENSG00000178922	HYI	-0.0265145841890894	0.0280975488430965	-0.547042436941466	0.584694715558712	0.803500121184896	Exon	DLPFC
e803207	ENSG00000225746.9	ENSG00000225746	SNHG23	0.0280738420740872	-0.784683752499068	0.5470306495872	0.58470280487744	0.803500121184896	Exon	DLPFC
e1095809	ENSG00000196562.14	ENSG00000196562	SULF2	-0.0217009275704195	-0.0180014752127934	-0.547026974277397	0.584705327146452	0.803500121184896	Exon	DLPFC
e852834	ENSG00000259376.1	ENSG00000259376		0.0433971417663433	-2.89569242732465	0.54702669171642	0.584705521060873	0.803500121184896	Exon	DLPFC
e211096	ENSG00000170248.13	ENSG00000170248	PDCD6IP	0.0363944048099698	-2.69994837833358	0.547026241955471	0.584705829720448	0.803500121184896	Exon	DLPFC
e232896	ENSG00000163635.17	ENSG00000163635	ATXN7	-0.0108167564057222	3.24657272778507	-0.547026006884464	0.584705991043771	0.803500121184896	Exon	DLPFC
e1171354	ENSG00000147274.14	ENSG00000147274	RBMX	-0.0104505727444258	3.75506895330981	-0.547019679075987	0.584710333667471	0.803500121184896	Exon	DLPFC
e842562	ENSG00000259362.2	ENSG00000259362		0.0444030667152447	-2.76962517614429	0.547006889886585	0.584719110628433	0.803500121184896	Exon	DLPFC
e470002	ENSG00000128607.13	ENSG00000128607	KLHDC10	-0.0409209435871498	-3.11040363994791	-0.547003921730313	0.584721147622601	0.803500121184896	Exon	DLPFC
e1106568	ENSG00000142207.6	ENSG00000142207	URB1	-0.0188284198040593	-0.512873376340816	-0.547002123177062	0.584722381940114	0.803500121184896	Exon	DLPFC
e418251	ENSG00000120254.15	ENSG00000120254	MTHFD1L	0.0220554962456037	-0.40129350144858	0.54700161325093	0.584722731894253	0.803500121184896	Exon	DLPFC
e1077810	ENSG00000088832.15	ENSG00000088832	FKBP1A	0.0185584838411108	4.65240481768499	0.546999352313653	0.584724283540478	0.803500121184896	Exon	DLPFC
e1077814	ENSG00000088832.15	ENSG00000088832	FKBP1A	0.0185584838411108	4.65240481768499	0.546999352313653	0.584724283540478	0.803500121184896	Exon	DLPFC
e882155	ENSG00000156860.15	ENSG00000156860	FBRS	-0.0260263058994605	-1.45645798393691	-0.546994534229966	0.584727590123081	0.803500121184896	Exon	DLPFC
e1127230	ENSG00000100296.13	ENSG00000100296	THOC5	0.0268181050842552	-1.76819912063388	0.546984796965819	0.584734272696226	0.803500121184896	Exon	DLPFC
e810129	ENSG00000206190.11	ENSG00000206190	ATP10A	-0.0450277737276996	-2.08627303618765	-0.546979468963095	0.584737929258723	0.803500121184896	Exon	DLPFC
e192856	ENSG00000204120.14	ENSG00000204120	GIGYF2	0.0178021075082623	1.35817030944867	0.546975586908867	0.584740593485914	0.803500121184896	Exon	DLPFC
e29886	ENSG00000198815.8	ENSG00000198815	FOXJ3	-0.0361617023357661	-1.79126466391523	-0.546974874400829	0.584741082475909	0.803500121184896	Exon	DLPFC
e29898	ENSG00000198815.8	ENSG00000198815	FOXJ3	-0.0361617023357661	-1.79126466391523	-0.546974874400829	0.584741082475909	0.803500121184896	Exon	DLPFC
e29911	ENSG00000198815.8	ENSG00000198815	FOXJ3	-0.0361617023357661	-1.79126466391523	-0.546974874400829	0.584741082475909	0.803500121184896	Exon	DLPFC
e204212	ENSG00000144560.13	ENSG00000144560	VGLL4	-0.0236169690934946	0.502703029041212	-0.546973379640131	0.584742108321836	0.803500121184896	Exon	DLPFC
e783613	ENSG00000070269.13	ENSG00000070269	TMEM260	0.0307568897185068	-1.49242114413268	0.546970581115487	0.584744028935944	0.803500121184896	Exon	DLPFC
e555118	ENSG00000148337.20	ENSG00000148337	CIZ1	-0.0322262311915844	-1.60829329582746	-0.546963786961698	0.584748691743524	0.803500121184896	Exon	DLPFC
e648933	ENSG00000167797.7	ENSG00000167797	CDK2AP2	-0.035288109429639	-1.43946597668645	-0.546959832418656	0.58475140574267	0.803500121184896	Exon	DLPFC
e200175	ENSG00000113851.13	ENSG00000113851	CRBN	0.0197512945509384	0.637106532687444	0.546955917104506	0.58475409282486	0.803500121184896	Exon	DLPFC
e359244	ENSG00000113712.16	ENSG00000113712	CSNK1A1	0.0093872935636231	2.76519095404308	0.546955570614199	0.58475433062162	0.803500121184896	Exon	DLPFC
e1134537	ENSG00000184949.15	ENSG00000184949	FAM227A	0.0401192533853909	-2.61587973683757	0.546955548861788	0.58475434555033	0.803500121184896	Exon	DLPFC
e521062	ENSG00000180900.17	ENSG00000180900	SCRIB	0.0307948108830762	-1.43059219104634	0.546951637937913	0.584757029625769	0.803500121184896	Exon	DLPFC
e1095668	ENSG00000124151.18	ENSG00000124151	NCOA3	-0.0367204715378932	-2.89612402920723	-0.546949259837647	0.584758661723892	0.803500121184896	Exon	DLPFC
e603661	ENSG00000227165.7	ENSG00000227165	WDR11-AS1	0.0440033267309724	-2.99470566064771	0.546942104854812	0.584763572225239	0.803500121184896	Exon	DLPFC
e735720	ENSG00000234608.7	ENSG00000234608	MAPKAPK5-AS1	-0.0158665715949699	0.616397212737867	-0.546941233430783	0.584764170289326	0.803500121184896	Exon	DLPFC
e51935	ENSG00000137996.12	ENSG00000137996	RTCA	0.0227045035086668	0.158657455628036	0.546941012311185	0.584764322045218	0.803500121184896	Exon	DLPFC
e659042	ENSG00000137504.13	ENSG00000137504	CREBZF	-0.016363536806944	1.60101368994632	-0.546937736804827	0.58476657004977	0.803500121184896	Exon	DLPFC
e98966	ENSG00000154305.16	ENSG00000154305	MIA3	0.0171662699515615	0.0485340454162506	0.546934121936952	0.584769050965357	0.803500287898531	Exon	DLPFC
e318235	ENSG00000205129.8	ENSG00000205129	C4orf47	0.0441893995371642	-2.89122361880251	0.546921136173743	0.584777963249298	0.803501535075953	Exon	DLPFC
e393462	ENSG00000124574.14	ENSG00000124574	ABCC10	0.0412095385869867	-2.99129504882937	0.54692059903171	0.584778331897638	0.803501535075953	Exon	DLPFC
e1034602	ENSG00000099308.10	ENSG00000099308	MAST3	0.0309210136768559	-0.278223505354175	0.546919820248347	0.584778866388107	0.803501535075953	Exon	DLPFC
e470737	ENSG00000128585.17	ENSG00000128585	MKLN1	-0.0131367139840874	2.51236403291708	-0.5469140145231	0.584782850949876	0.803501535075953	Exon	DLPFC
e252677	ENSG00000248932.5	ENSG00000248932		-0.0182889411135623	-0.76660673912349	-0.546907194764586	0.584787531475028	0.803501535075953	Exon	DLPFC
e1038464	ENSG00000197360.9	ENSG00000197360	ZNF98	0.075902532883756	-3.25040578851561	0.546903457097614	0.584790096711736	0.803501535075953	Exon	DLPFC
e462071	ENSG00000189056.13	ENSG00000189056	RELN	0.0354114630561472	0.1359279211542	0.54690283525458	0.584790523495742	0.803501535075953	Exon	DLPFC
e669436	ENSG00000110324.10	ENSG00000110324	IL10RA	-0.0340657187042137	-0.892504244087367	-0.546902554405746	0.584790716248274	0.803501535075953	Exon	DLPFC
e1081611	ENSG00000132640.14	ENSG00000132640	BTBD3	0.0138513598578135	2.97748906147547	0.546901512185632	0.584791431546384	0.803501535075953	Exon	DLPFC
e880917	ENSG00000149925.17	ENSG00000149925	ALDOA	0.0173504460780118	4.87895854839679	0.546898418916095	0.584793554526289	0.803501535075953	Exon	DLPFC
e556959	ENSG00000175287.18	ENSG00000175287	PHYHD1	0.0419191298851576	-1.78892945814224	0.546885232231305	0.584802604882669	0.803510728097692	Exon	DLPFC
e73559	ENSG00000160803.7	ENSG00000160803	UBQLN4	-0.0218317978584582	-0.0195950529273808	-0.546855568554642	0.584822964055692	0.803535459140929	Exon	DLPFC
e375585	ENSG00000008083.13	ENSG00000008083	JARID2	0.0195599744925588	-0.61962103141025	0.546850044705789	0.584826755294385	0.803537426054614	Exon	DLPFC
e109485	ENSG00000171853.15	ENSG00000171853	TRAPPC12	-0.0128987449951564	1.52422354666872	-0.546822333480094	0.584845774791563	0.80356031611667	Exon	DLPFC
e510566	ENSG00000104517.12	ENSG00000104517	UBR5	-0.0149773890249999	0.470928877690667	-0.546793438791902	0.584865606861384	0.803583440498446	Exon	DLPFC
e844655	ENSG00000103888.15	ENSG00000103888	CEMIP	0.0397043044438728	-2.39738026649204	0.546785678573395	0.58487093319471	0.803583440498446	Exon	DLPFC
e765258	ENSG00000139842.14	ENSG00000139842	CUL4A	0.0148884268949553	0.648929367585551	0.546783709227983	0.584872284885779	0.803583440498446	Exon	DLPFC
e671296	ENSG00000149428.18	ENSG00000149428	HYOU1	0.0181544305706228	0.529293173696487	0.546781076200316	0.584874092107838	0.803583440498446	Exon	DLPFC
e540294	ENSG00000165119.19	ENSG00000165119	HNRNPK	-0.0184863679513033	1.12729254276388	-0.546780147946477	0.584874729230824	0.803583440498446	Exon	DLPFC
e701584	ENSG00000134285.10	ENSG00000134285	FKBP11	-0.0467147222153807	-2.31553424320402	-0.546775945326282	0.584877613775526	0.803583440498446	Exon	DLPFC
e749667	ENSG00000139496.15	ENSG00000139496	NUP58	0.0142380600585355	0.803123439965888	0.546773745097035	0.584879123945481	0.803583440498446	Exon	DLPFC
e1118396	ENSG00000070413.19	ENSG00000070413	DGCR2	0.016031286791176	0.503507722047736	0.546765005587871	0.584885122494826	0.803588439826963	Exon	DLPFC
e796558	ENSG00000042317.16	ENSG00000042317	SPATA7	-0.0211189130682755	0.215102383160313	-0.546748840577745	0.584896217771526	0.803600441609306	Exon	DLPFC
e133181	ENSG00000124383.8	ENSG00000124383	MPHOSPH10	0.025342997382973	-1.68682434423467	0.546744737606121	0.584899033968847	0.803601068550361	Exon	DLPFC
e982630	ENSG00000185813.10	ENSG00000185813	PCYT2	0.0165429179086082	0.259078215829624	0.546735763742763	0.58490519347049	0.803606288880994	Exon	DLPFC
e241710	ENSG00000185565.11	ENSG00000185565	LSAMP	0.0123976055455371	2.53711188741618	0.546727355657485	0.584910964659509	0.803610975665593	Exon	DLPFC
e1089656	ENSG00000088367.21	ENSG00000088367	EPB41L1	-0.0172471866785878	2.20025928505554	-0.546723222004836	0.584913801949087	0.803611368254941	Exon	DLPFC
e239222	ENSG00000163507.13	ENSG00000163507	KIAA1524	-0.0291695080701079	-1.93273498326803	-0.546720063037279	0.584915970230844	0.803611368254941	Exon	DLPFC
e599261	ENSG00000107960.10	ENSG00000107960	OBFC1	-0.0207495975473402	-1.07122611150317	-0.54670816199723	0.584924139011944	0.803617075404331	Exon	DLPFC
e307959	ENSG00000251432.6	ENSG00000251432		-0.0309274829048156	-1.78395496217982	-0.546707134778007	0.584924844089706	0.803617075404331	Exon	DLPFC
e138358	ENSG00000168890.13	ENSG00000168890	TMEM150A	0.0443556883703006	-2.86967657102671	0.546696298333936	0.584932282190934	0.803624052180483	Exon	DLPFC
e496304	ENSG00000070718.11	ENSG00000070718	AP3M2	0.0410444072357226	-2.93932201556545	0.546670790057297	0.584949791166316	0.803644864970411	Exon	DLPFC
e1070335	ENSG00000130844.16	ENSG00000130844	ZNF331	-0.0394210252883895	-2.21892614078053	-0.546660014941575	0.584957187319078	0.803646424358718	Exon	DLPFC
e473605	ENSG00000157800.17	ENSG00000157800	SLC37A3	0.0199522626587761	-0.5145691942446	0.546657674086026	0.58495879411272	0.803646424358718	Exon	DLPFC
e132356	ENSG00000115998.7	ENSG00000115998	C2orf42	0.0164922325200272	0.236045819777254	0.546655395271371	0.584960358322664	0.803646424358718	Exon	DLPFC
e342873	ENSG00000248489.1	ENSG00000248489		-0.0392598004363528	-2.5431268948898	-0.546655383708869	0.584960366259331	0.803646424358718	Exon	DLPFC
e578302	ENSG00000265354.3	ENSG00000265354	TIMM23	0.0138688807154501	0.928647168334356	0.546645044453304	0.584967463292139	0.803647727293595	Exon	DLPFC
e66572	ENSG00000143398.19	ENSG00000143398	PIP5K1A	0.0212117351780665	-1.05715204789196	0.546643846169975	0.584968285815861	0.803647727293595	Exon	DLPFC
e570241	ENSG00000239665.8	ENSG00000239665		0.0401251511935297	-3.15911020646291	0.54664368754465	0.584968394699243	0.803647727293595	Exon	DLPFC
e1018893	ENSG00000099783.11	ENSG00000099783	HNRNPM	-0.0220167331190042	0.846584819003983	-0.546632871844257	0.584975818820042	0.80365468448609	Exon	DLPFC
e691602	ENSG00000004700.15	ENSG00000004700	RECQL	-0.0221177020606105	-0.233506471889238	-0.546626037546397	0.584980510046343	0.803655193857207	Exon	DLPFC
e933867	ENSG00000007202.14	ENSG00000007202	KIAA0100	0.0169601936499884	1.05564224674197	0.54662545536607	0.584980909669723	0.803655193857207	Exon	DLPFC
e119623	ENSG00000162961.13	ENSG00000162961	DPY30	0.013523827830419	0.229322800081382	0.546614468490445	0.584988451364411	0.803660839777804	Exon	DLPFC
e537005	ENSG00000165060.11	ENSG00000165060	FXN	0.019849685928749	-1.26707999296204	0.546608659422153	0.58499243888757	0.803660839777804	Exon	DLPFC
e121094	ENSG00000115816.14	ENSG00000115816	CEBPZ	0.0205797118241859	-0.239889642204219	0.546606864722921	0.584993670826892	0.803660839777804	Exon	DLPFC
e128014	ENSG00000233723.7	ENSG00000233723	LINC01122	0.0417323115096728	-2.97740380450646	0.546598762744406	0.584999232300809	0.803660839777804	Exon	DLPFC
e532024	ENSG00000165280.15	ENSG00000165280	VCP	-0.0228590556539115	-0.0153854548857064	-0.546589030546042	0.585005912845763	0.803660839777804	Exon	DLPFC
e165199	ENSG00000138398.15	ENSG00000138398	PPIG	0.0179427229120663	0.308594243131365	0.546588224888924	0.585006465880537	0.803660839777804	Exon	DLPFC
e763494	ENSG00000041515.15	ENSG00000041515	MYO16	0.0269973987566887	-0.803345049340193	0.546582589619445	0.585010334158259	0.803660839777804	Exon	DLPFC
e280480	ENSG00000071127.16	ENSG00000071127	WDR1	-0.0165362521758363	0.361496104731092	-0.546572399067214	0.585017329397289	0.803660839777804	Exon	DLPFC
e619055	ENSG00000110321.15	ENSG00000110321	EIF4G2	0.0145956065043512	2.35519973765002	0.546572052291403	0.585017567440001	0.803660839777804	Exon	DLPFC
e1165658	ENSG00000101935.9	ENSG00000101935	AMMECR1	-0.0180617446965821	0.297527164738516	-0.546571692200366	0.585017814622938	0.803660839777804	Exon	DLPFC
e928473	ENSG00000108591.9	ENSG00000108591	DRG2	0.0259624413733755	-0.78715136540492	0.546570664003723	0.585018520424351	0.803660839777804	Exon	DLPFC
e505871	ENSG00000156103.15	ENSG00000156103	MMP16	0.015523758788821	1.4253325733364	0.546569046218813	0.585019630947043	0.803660839777804	Exon	DLPFC
e113226	ENSG00000118965.14	ENSG00000118965	WDR35	-0.0210853666517106	-0.91575228806424	-0.54656535936831	0.58502216177612	0.803660839777804	Exon	DLPFC
e112983	ENSG00000163029.15	ENSG00000163029	SMC6	0.01995539643861	0.150537233233986	0.546565140647162	0.585022311916852	0.803660839777804	Exon	DLPFC
e1097097	ENSG00000020256.19	ENSG00000020256	ZFP64	0.0220623656384648	-1.06583448500741	0.546560732223698	0.585025338074908	0.803660839777804	Exon	DLPFC
e209991	ENSG00000261572.1	ENSG00000261572		0.0370370504247029	-1.31244472435659	0.546555916624046	0.585028643747018	0.803660839777804	Exon	DLPFC
e747639	ENSG00000256223.5	ENSG00000256223	ZNF10	0.0184053119937102	-0.654254669072783	0.54655444113235	0.58502965660118	0.803660839777804	Exon	DLPFC
e747654	ENSG00000256223.5	ENSG00000256223	ZNF10	0.0184053119937102	-0.654254669072783	0.54655444113235	0.58502965660118	0.803660839777804	Exon	DLPFC
e763386	ENSG00000125266.6	ENSG00000125266	EFNB2	0.0207624132777338	-0.390664889118942	0.546554144209886	0.585029860424286	0.803660839777804	Exon	DLPFC
e602893	ENSG00000170370.11	ENSG00000170370	EMX2	-0.0475594218987298	-3.1269905263844	-0.546547320848105	0.585034544345737	0.803664032078375	Exon	DLPFC
e787634	ENSG00000258289.8	ENSG00000258289	CHURC1	-0.0194916204179659	0.704482587901343	-0.54653888479805	0.585040335327102	0.803668741442127	Exon	DLPFC
e247568	ENSG00000184897.5	ENSG00000184897	H1FX	0.0192415126087475	2.58679358017608	0.546535450646002	0.585042692730747	0.803668741442127	Exon	DLPFC
e391850	ENSG00000214736.7	ENSG00000214736	TOMM6	-0.0104129576395756	2.72309882535477	-0.546531293290557	0.585045546589608	0.803669419739132	Exon	DLPFC
e865538	ENSG00000033011.11	ENSG00000033011	ALG1	-0.0236477939345167	-1.0814266014494	-0.546524108715595	0.585050478529362	0.803671364689974	Exon	DLPFC
e771996	ENSG00000215256.3	ENSG00000215256	DHRS4-AS1	0.0256146251067272	0.595850249588232	0.546522354656639	0.58505168262763	0.803671364689974	Exon	DLPFC
e275003	ENSG00000127419.16	ENSG00000127419	TMEM175	-0.0193643836393917	0.188363511904458	-0.546506096084107	0.585062843606862	0.803678811212144	Exon	DLPFC
e1041202	ENSG00000105707.13	ENSG00000105707	HPN	-0.0556049431133897	-1.9159617313706	-0.546498865687514	0.585067807069986	0.803678811212144	Exon	DLPFC
e504632	ENSG00000104231.10	ENSG00000104231	ZFAND1	-0.0158479323198741	0.869905349876111	-0.54649862688065	0.58506797100449	0.803678811212144	Exon	DLPFC
e65254	ENSG00000143374.15	ENSG00000143374	TARS2	-0.0239639389901917	-1.47659635954913	-0.54649850515	0.585068054569324	0.803678811212144	Exon	DLPFC
e1056741	ENSG00000104859.14	ENSG00000104859	CLASRP	-0.0285378808010579	-0.24412508305577	-0.546493067264071	0.58507178753817	0.803678811212144	Exon	DLPFC
e760674	ENSG00000215417.11	ENSG00000215417	MIR17HG	-0.0430700392161458	-1.33452740576956	-0.546491863188318	0.585072614106713	0.803678811212144	Exon	DLPFC
e917932	ENSG00000129235.10	ENSG00000129235	TXNDC17	0.0242475237355976	-0.589775605731615	0.546488157450223	0.585075158008661	0.803678811212144	Exon	DLPFC
e951819	ENSG00000108883.12	ENSG00000108883	EFTUD2	0.0117199860146063	1.43541455830474	0.546486953664424	0.585075984380379	0.803678811212144	Exon	DLPFC
e650713	ENSG00000110092.3	ENSG00000110092	CCND1	-0.0299875733945033	-1.22032518094095	-0.546463572327048	0.585092035247572	0.803697617191864	Exon	DLPFC
e220995	ENSG00000172053.16	ENSG00000172053	QARS	0.0177562733703798	0.473443487660871	0.546453400499699	0.585099018088076	0.80370072500942	Exon	DLPFC
e221029	ENSG00000172053.16	ENSG00000172053	QARS	0.0177562733703798	0.473443487660871	0.546453400499699	0.585099018088076	0.80370072500942	Exon	DLPFC
e613321	ENSG00000110619.16	ENSG00000110619	CARS	0.0178730989038245	0.064517621542109	0.546442973725636	0.585106175986883	0.803707022795306	Exon	DLPFC
e925565	ENSG00000006695.10	ENSG00000006695	COX10	0.0250757804377746	-1.70291775046841	0.546439845787105	0.585108323300177	0.803707022795306	Exon	DLPFC
e413711	ENSG00000112339.14	ENSG00000112339	HBS1L	-0.0183578640852151	0.222833966773274	-0.546435042765725	0.585111620556166	0.803708309943644	Exon	DLPFC
e647169	ENSG00000173933.19	ENSG00000173933	RBM4	0.0277460819617803	-1.6124061486491	0.546428458827482	0.585116140418926	0.80371127644537	Exon	DLPFC
e104974	ENSG00000143669.13	ENSG00000143669	LYST	0.0131429001733883	1.13193405093093	0.546410295246911	0.585128609771551	0.803722637292208	Exon	DLPFC
e250229	ENSG00000091527.15	ENSG00000091527	CDV3	-0.0110209082862718	5.10870841987396	-0.546409534840756	0.585129131795365	0.803722637292208	Exon	DLPFC
e497338	ENSG00000165102.14	ENSG00000165102	HGSNAT	0.0391617244529478	-3.06141788988863	0.546390451843884	0.585142232469072	0.803726659227655	Exon	DLPFC
e497343	ENSG00000165102.14	ENSG00000165102	HGSNAT	0.0391617244529478	-3.06141788988863	0.546390451843884	0.585142232469072	0.803726659227655	Exon	DLPFC
e74150	ENSG00000198715.11	ENSG00000198715	GLMP	-0.0253238650253051	-1.3830482069792	-0.546387642987226	0.585144160789625	0.803726659227655	Exon	DLPFC
e607490	ENSG00000171798.17	ENSG00000171798	KNDC1	0.0273192212034894	-0.208924787935943	0.546387467903083	0.58514428098751	0.803726659227655	Exon	DLPFC
e636433	ENSG00000149476.15	ENSG00000149476	TKFC	-0.0253828487711839	-1.29745252054403	-0.546383208074933	0.58514720542683	0.803726659227655	Exon	DLPFC
e867691	ENSG00000122299.11	ENSG00000122299	ZC3H7A	0.0162861518851705	-0.122297564461546	0.546382261578029	0.585147855212833	0.803726659227655	Exon	DLPFC
e870838	ENSG00000185164.14	ENSG00000185164	NOMO2	-0.0393160070928619	-1.19213839340177	-0.546381203483092	0.585148581613157	0.803726659227655	Exon	DLPFC
e942272	ENSG00000273559.4	ENSG00000273559	CWC25	-0.017031674209687	-0.368149436591632	-0.546375333001003	0.585152611807449	0.803728170312042	Exon	DLPFC
e892860	ENSG00000140937.13	ENSG00000140937	CDH11	-0.0187993738720952	-0.134805105987066	-0.54637174898988	0.585155072303595	0.803728170312042	Exon	DLPFC
e1138329	ENSG00000186976.14	ENSG00000186976	EFCAB6	0.0296959111418955	-1.98732066136346	0.546368269357681	0.585157461146117	0.803728170312042	Exon	DLPFC
e452931	ENSG00000127980.15	ENSG00000127980	PEX1	-0.0171024602661424	0.119244434085284	-0.546365849010685	0.585159122769193	0.803728170312042	Exon	DLPFC
e1045524	ENSG00000181666.17	ENSG00000181666	HKR1	0.0140554482855832	0.333417751319632	0.546361347133602	0.585162213415713	0.803728508610808	Exon	DLPFC
e374507	ENSG00000111846.15	ENSG00000111846	GCNT2	0.0329778170367658	-2.23937772788769	0.54635653555574	0.585165516687663	0.803728508610808	Exon	DLPFC
e448650	ENSG00000127947.15	ENSG00000127947	PTPN12	-0.0178016690767478	1.13583618257164	-0.546355176323088	0.585166449837412	0.803728508610808	Exon	DLPFC
e220084	ENSG00000068745.14	ENSG00000068745	IP6K2	-0.0333663963151716	-2.66814542479131	-0.546338733127686	0.585177738588027	0.803740771885266	Exon	DLPFC
e626305	ENSG00000135387.20	ENSG00000135387	CAPRIN1	-0.0140652883813043	0.705427862908393	-0.546333941947627	0.585181027897062	0.803742047883751	Exon	DLPFC
e1085446	ENSG00000171552.12	ENSG00000171552	BCL2L1	0.0322355963204475	-1.41355958936468	0.546323842081159	0.585187961829207	0.803748329716098	Exon	DLPFC
e21674	ENSG00000134644.15	ENSG00000134644	PUM1	0.0145019281787687	1.60229062904078	0.546317329350257	0.58519243308035	0.803751229049927	Exon	DLPFC
e1063723	ENSG00000104872.10	ENSG00000104872	PIH1D1	0.0192609194773	0.075131889876708	0.54630181283137	0.585203085857529	0.803757423460926	Exon	DLPFC
e279130	ENSG00000013288.8	ENSG00000013288	MAN2B2	0.0183776759680947	0.473848993156177	0.546301615380957	0.585203221416562	0.803757423460926	Exon	DLPFC
e1101687	ENSG00000258366.7	ENSG00000258366	RTEL1	-0.0255796733927974	-1.11028948167686	-0.546298850234896	0.585205119821459	0.803757423460926	Exon	DLPFC
e141351	ENSG00000084090.13	ENSG00000084090	STARD7	0.0228768047470318	0.0714963454705806	0.546297008227466	0.585206384449169	0.803757423460926	Exon	DLPFC
e747053	ENSG00000176894.9	ENSG00000176894	PXMP2	0.0197657131596636	0.210184833619608	0.546280902422766	0.585217441921927	0.803766927324899	Exon	DLPFC
e1110766	ENSG00000182093.14	ENSG00000182093	WRB	-0.0150818881886178	1.62621139083562	-0.546278671628699	0.585218973485787	0.803766927324899	Exon	DLPFC
e21329	ENSG00000116353.15	ENSG00000116353	MECR	-0.0371359273497935	-2.69239699908282	-0.546270593005268	0.58522451992451	0.803766927324899	Exon	DLPFC
e117743	ENSG00000138002.14	ENSG00000138002	IFT172	-0.0342099305698123	-2.86850895382182	-0.546268605875115	0.585225884207186	0.803766927324899	Exon	DLPFC
e302228	ENSG00000138777.19	ENSG00000138777	PPA2	0.0177002432055109	0.49674413078304	0.546265547808355	0.585227983754241	0.803766927324899	Exon	DLPFC
e841135	ENSG00000140400.15	ENSG00000140400	MAN2C1	-0.0199653974831362	0.0258080588605388	-0.546264637512085	0.585228608728147	0.803766927324899	Exon	DLPFC
e548194	ENSG00000231528.2	ENSG00000231528	FAM225A	-0.0620900686098869	-3.01295832284718	-0.546262863520222	0.585229826682648	0.803766927324899	Exon	DLPFC
e770286	ENSG00000100462.15	ENSG00000100462	PRMT5	-0.0176712810113314	0.0384434941731326	-0.546243634379584	0.585243028746025	0.803775159669155	Exon	DLPFC
e409619	ENSG00000164465.18	ENSG00000164465	DCBLD1	0.0329603935853494	-2.01627668486488	0.546242461803903	0.585243833800456	0.803775159669155	Exon	DLPFC
e535157	ENSG00000215126.10	ENSG00000215126	CBWD7	0.0512896304589072	-2.36303084506726	0.546240381175612	0.585245262297178	0.803775159669155	Exon	DLPFC
e535163	ENSG00000215126.10	ENSG00000215126	CBWD7	0.0512896304589072	-2.36303084506726	0.546240381175612	0.585245262297178	0.803775159669155	Exon	DLPFC
e83390	ENSG00000234741.7	ENSG00000234741	GAS5	-0.0178002486697042	1.49427941033234	-0.546229860456933	0.585252485530681	0.803781838261795	Exon	DLPFC
e562609	ENSG00000148396.18	ENSG00000148396	SEC16A	0.0247289238467917	-1.13130998677333	0.546216747641536	0.585261488484089	0.803790961046086	Exon	DLPFC
e398055	ENSG00000112200.16	ENSG00000112200	ZNF451	-0.0128964917667862	5.00216998918473	-0.546207053907691	0.585268144017334	0.803796859851689	Exon	DLPFC
e562533	ENSG00000165688.11	ENSG00000165688	PMPCA	0.018372805887338	-0.228452900760297	0.54619544314668	0.585276115791436	0.803798915090007	Exon	DLPFC
e613178	ENSG00000205531.12	ENSG00000205531	NAP1L4	0.0144263190096022	1.10077437159768	0.546194659147823	0.5852766540751	0.803798915090007	Exon	DLPFC
e898587	ENSG00000168802.12	ENSG00000168802	CHTF8	0.0137879319292264	1.11167837571676	0.546190313465026	0.58527963776994	0.803798915090007	Exon	DLPFC
e798375	ENSG00000133943.20	ENSG00000133943	C14orf159	-0.0128130475591113	0.750801755191693	-0.54618903089062	0.58528051837184	0.803798915090007	Exon	DLPFC
e90664	ENSG00000134369.15	ENSG00000134369	NAV1	-0.0224516766680275	0.206136936655026	-0.546187684470439	0.585281442810233	0.803798915090007	Exon	DLPFC
e592670	ENSG00000138119.16	ENSG00000138119	MYOF	-0.0498788278100672	-3.02008497357186	-0.546182274582364	0.585285157191194	0.803800774492297	Exon	DLPFC
e59401	ENSG00000196505.10	ENSG00000196505	GDAP2	0.0174432109180428	0.769381319414143	0.546175856376581	0.585289563888373	0.803802631192054	Exon	DLPFC
e1118772	ENSG00000185065.6	ENSG00000185065		-0.0330724311043018	-1.99981934640798	-0.546173429617712	0.585291230088821	0.803802631192054	Exon	DLPFC
e874091	ENSG00000185864.16	ENSG00000185864	NPIPB4	-0.0451813895068459	-2.63639837014206	-0.546153170280761	0.585305140134131	0.803818492592699	Exon	DLPFC
e221557	ENSG00000172037.13	ENSG00000172037	LAMB2	0.0351594396323168	-2.08278398964873	0.54614890285603	0.585308070164363	0.803819274716139	Exon	DLPFC
e19693	ENSG00000186501.14	ENSG00000186501	TMEM222	-0.0240155509525963	-0.667297280784672	-0.546144964297641	0.585310774399771	0.803819746744434	Exon	DLPFC
e572010	ENSG00000078114.18	ENSG00000078114	NEBL	0.0164244531464206	0.427305806706636	0.546129272468809	0.585321548551853	0.803831301312589	Exon	DLPFC
e1159341	ENSG00000147140.15	ENSG00000147140	NONO	-0.0129781719263052	1.32430194058245	-0.546120951092052	0.585327262122191	0.803833083347873	Exon	DLPFC
e278559	ENSG00000247708.7	ENSG00000247708	STX18-AS1	0.0257476073930557	-1.69310718945116	0.546119437277748	0.585328301530456	0.803833083347873	Exon	DLPFC
e14348	ENSG00000244038.9	ENSG00000244038	DDOST	0.012993544307995	2.29378813040743	0.546117068668227	0.585329927856038	0.803833083347873	Exon	DLPFC
e1037913	ENSG00000105750.14	ENSG00000105750	ZNF85	-0.0327930471314839	-2.20186990081204	-0.546110262061322	0.585334601394088	0.803836259741668	Exon	DLPFC
e707828	ENSG00000094914.12	ENSG00000094914	AAAS	-0.0212401595633746	-0.245119481695125	-0.546091629696349	0.585347394798197	0.803849210775263	Exon	DLPFC
e268664	ENSG00000156976.15	ENSG00000156976	EIF4A2	0.0279915082966029	5.24118968829862	0.546084928630372	0.585351995933872	0.803849210775263	Exon	DLPFC
e823869	ENSG00000104177.17	ENSG00000104177	MYEF2	-0.0131537160297105	1.81668025547194	-0.54608421642064	0.585352484957598	0.803849210775263	Exon	DLPFC
e768289	ENSG00000165801.9	ENSG00000165801	ARHGEF40	-0.024737668416901	0.141632469835323	-0.546080734459464	0.585354875775226	0.803849210775263	Exon	DLPFC
e163199	ENSG00000169507.9	ENSG00000169507	SLC38A11	-0.0367587897301018	-1.67742901866861	-0.546079337335565	0.585355835083138	0.803849210775263	Exon	DLPFC
e606642	ENSG00000132334.16	ENSG00000132334	PTPRE	-0.0448259774332223	-3.17700120972983	-0.546069268265622	0.585362748835574	0.803853063753784	Exon	DLPFC
e1024181	ENSG00000130175.9	ENSG00000130175	PRKCSH	0.0333411079415975	-1.49005004319134	0.5460683752208	0.585363362031169	0.803853063753784	Exon	DLPFC
e1176704	ENSG00000071553.16	ENSG00000071553	ATP6AP1	0.0173416938479572	3.03357506331976	0.546060504313949	0.585368766482166	0.803857243690214	Exon	DLPFC
e123761	ENSG00000138036.18	ENSG00000138036	DYNC2LI1	0.0261756921344108	-0.173371250610124	0.546053140064271	0.58537382306499	0.803860826762217	Exon	DLPFC
e366051	ENSG00000113719.15	ENSG00000113719	ERGIC1	0.0214262527436536	-0.760225488317284	0.546044293297038	0.585379897629485	0.803860826762217	Exon	DLPFC
e200219	ENSG00000113851.13	ENSG00000113851	CRBN	0.0197186443006438	0.637076088230179	0.546035750531925	0.585385763481174	0.803860826762217	Exon	DLPFC
e200227	ENSG00000113851.13	ENSG00000113851	CRBN	0.0197186443006438	0.637076088230179	0.546035750531925	0.585385763481174	0.803860826762217	Exon	DLPFC
e686942	ENSG00000111752.10	ENSG00000111752	PHC1	0.0218981917133575	-0.614854787444555	0.546032900511277	0.585387720441282	0.803860826762217	Exon	DLPFC
e1454	ENSG00000131584.18	ENSG00000131584	ACAP3	0.0196294424161039	2.53533063341687	0.54603150856519	0.585388676218963	0.803860826762217	Exon	DLPFC
e393100	ENSG00000112658.7	ENSG00000112658	SRF	0.0202492440366614	0.15205659966946	0.546030820414089	0.585389148737147	0.803860826762217	Exon	DLPFC
e393976	ENSG00000172432.18	ENSG00000172432	GTPBP2	-0.0149217891645788	0.741448645029955	-0.546023236011964	0.585394356570173	0.803860826762217	Exon	DLPFC
e287266	ENSG00000170448.11	ENSG00000170448	NFXL1	-0.0275501970764095	-1.16961116039631	-0.546022568701665	0.585394814780116	0.803860826762217	Exon	DLPFC
e1118459	ENSG00000100075.9	ENSG00000100075	SLC25A1	0.0244220786957302	-1.15527386323572	0.54602232499797	0.585394982119783	0.803860826762217	Exon	DLPFC
e640637	ENSG00000149743.13	ENSG00000149743	TRPT1	0.0389987216342148	-2.57442730317088	0.5459984804234	0.585411355156235	0.803873525224773	Exon	DLPFC
e426291	ENSG00000174945.13	ENSG00000174945	AMZ1	0.0294172043483948	-1.36010769261454	0.545996328345256	0.585412832905581	0.803873525224773	Exon	DLPFC
e501053	ENSG00000205268.10	ENSG00000205268	PDE7A	0.0231296093611482	-1.22100399272054	0.545992033941423	0.585415781712836	0.803873525224773	Exon	DLPFC
e321665	ENSG00000124279.11	ENSG00000124279	FASTKD3	0.0264930571784597	-1.10596464591058	0.545991890829793	0.585415879982384	0.803873525224773	Exon	DLPFC
e1130743	ENSG00000128253.13	ENSG00000128253	RFPL2	-0.0508630100508804	-1.37643151356417	-0.545991668102965	0.585416032920807	0.803873525224773	Exon	DLPFC
e882024	ENSG00000156858.11	ENSG00000156858	PRR14	-0.0349928032410295	-2.18855170665731	-0.545980949113288	0.58542339328371	0.803879470838422	Exon	DLPFC
e1086667	ENSG00000101391.20	ENSG00000101391	CDK5RAP1	-0.0186555615705349	-0.369002393484072	-0.545978486653624	0.585425084176476	0.803879470838422	Exon	DLPFC
e406873	ENSG00000183137.14	ENSG00000183137	CEP57L1	0.0161341698752193	0.246683317343787	0.54597336020378	0.585428604353914	0.803881062975459	Exon	DLPFC
e517569	ENSG00000066827.15	ENSG00000066827	ZFAT	-0.0245100630528581	-1.70441792731245	-0.545952425297768	0.585442979820641	0.803895068907665	Exon	DLPFC
e834991	ENSG00000128973.12	ENSG00000128973	CLN6	-0.0316002010529596	-2.39683087737237	-0.545951630337538	0.585443525702827	0.803895068907665	Exon	DLPFC
e276587	ENSG00000214367.7	ENSG00000214367	HAUS3	-0.0225680104245644	-0.923271221594005	-0.545940270737183	0.585451326123345	0.803902538305583	Exon	DLPFC
e453822	ENSG00000127990.15	ENSG00000127990	SGCE	-0.0155627935096544	0.675424233950043	-0.545930064750519	0.585458334420721	0.803906791767984	Exon	DLPFC
e396802	ENSG00000146147.14	ENSG00000146147	MLIP	0.0181425589958546	2.48763208004016	0.545928883870887	0.58545914531551	0.803906791767984	Exon	DLPFC
e950509	ENSG00000168591.15	ENSG00000168591	TMUB2	0.0125977992973923	0.749430368110645	0.545906578562411	0.585474462181092	0.80392440970614	Exon	DLPFC
e858725	ENSG00000255198.4	ENSG00000255198	SNHG9	-0.0298953656846667	-0.216856646241961	-0.545902939871588	0.585476960856856	0.80392440970614	Exon	DLPFC
e82894	ENSG00000197959.13	ENSG00000197959	DNM3	-0.0142954188993328	1.57510528217218	-0.545899885363995	0.585479058379958	0.80392440970614	Exon	DLPFC
e25290	ENSG00000116560.10	ENSG00000116560	SFPQ	-0.0142319482597575	3.01623071913527	-0.545895351489578	0.585482171787204	0.803924823895476	Exon	DLPFC
e586080	ENSG00000166295.8	ENSG00000166295	ANAPC16	0.026783596312517	-0.602488905662107	0.545892570215807	0.585484081689075	0.803924823895476	Exon	DLPFC
e880385	ENSG00000149930.17	ENSG00000149930	TAOK2	0.0134608884929683	1.15750326703499	0.545882276263925	0.58549115057545	0.803931288471193	Exon	DLPFC
e729565	ENSG00000111666.10	ENSG00000111666	CHPT1	0.0245166202696494	-1.13592074075903	0.545857232090538	0.585508348647579	0.803945605264475	Exon	DLPFC
e319252	ENSG00000083857.13	ENSG00000083857	FAT1	-0.0214398173040714	1.8982450906722	-0.545857122666506	0.58550842379062	0.803945605264475	Exon	DLPFC
e469885	ENSG00000186591.11	ENSG00000186591	UBE2H	-0.0306917179258375	-2.22432860988203	-0.545854047357562	0.585510535650896	0.803945605264475	Exon	DLPFC
e881221	ENSG00000102882.11	ENSG00000102882	MAPK3	0.0216374973177933	0.0144200345936193	0.545850739816678	0.585512806992255	0.803945605264475	Exon	DLPFC
e141681	ENSG00000114982.17	ENSG00000114982	KANSL3	0.0250135184397055	-0.802918575546087	0.545849902852746	0.585513381749458	0.803945605264475	Exon	DLPFC
e240317	ENSG00000091986.15	ENSG00000091986	CCDC80	-0.0366174838942957	0.213919271985594	-0.545834819458705	0.585523739814833	0.803956585825286	Exon	DLPFC
e793228	ENSG00000119682.16	ENSG00000119682	AREL1	0.0160228187309811	0.0612512961025915	0.545822474749425	0.585532217234734	0.803964984077365	Exon	DLPFC
e1083019	ENSG00000089091.16	ENSG00000089091	DZANK1	0.0243951848072029	-1.37419275484523	0.545816948333092	0.585536012381278	0.803966953292422	Exon	DLPFC
e954955	ENSG00000108439.9	ENSG00000108439	PNPO	-0.027215813662172	-0.207052122189171	-0.545812970078528	0.585538744368408	0.803967462732387	Exon	DLPFC
e769140	ENSG00000165819.11	ENSG00000165819	METTL3	-0.0196519234928137	-0.439429163797661	-0.545804584982428	0.585544502685707	0.803972127420479	Exon	DLPFC
e455669	ENSG00000106245.9	ENSG00000106245	BUD31	0.0226972428504652	-0.587447123330723	0.545793419604087	0.585552170353937	0.803977334000501	Exon	DLPFC
e61580	ENSG00000143127.12	ENSG00000143127	ITGA10	-0.0592641742427244	-3.18650172172621	-0.545792187209941	0.585553016686339	0.803977334000501	Exon	DLPFC
e115492	ENSG00000084754.10	ENSG00000084754	HADHA	-0.0219558308256099	0.0166379274730382	-0.545786510494832	0.585556915112039	0.803979444930073	Exon	DLPFC
e360094	ENSG00000164587.11	ENSG00000164587	RPS14	0.0288251966814247	1.43586090256206	0.545764943669329	0.58557172601791	0.803993737834909	Exon	DLPFC
e526402	ENSG00000137033.11	ENSG00000137033	IL33	0.039947272296026	-0.654842733904449	0.54575987864661	0.585575204421395	0.803993737834909	Exon	DLPFC
e74103	ENSG00000198952.8	ENSG00000198952	SMG5	-0.0211447758715816	-0.281982636260381	-0.545759064849089	0.585575763297602	0.803993737834909	Exon	DLPFC
e251497	ENSG00000158092.6	ENSG00000158092	NCK1	-0.0163625944545115	-0.0159217318750397	-0.545753858982014	0.585579338437555	0.803993737834909	Exon	DLPFC
e438828	ENSG00000058404.19	ENSG00000058404	CAMK2B	0.0467540714349208	-3.05949112619013	0.545749322502282	0.585582453882668	0.803993737834909	Exon	DLPFC
e705731	ENSG00000139567.12	ENSG00000139567	ACVRL1	-0.057054987300909	-2.90604434922066	-0.545749220699245	0.585582523796389	0.803993737834909	Exon	DLPFC
e1099182	ENSG00000101158.13	ENSG00000101158	NELFCD	-0.0250942186891082	-1.69077837734305	-0.545744081132432	0.585586053423436	0.803993737834909	Exon	DLPFC
e693385	ENSG00000123104.11	ENSG00000123104	ITPR2	0.0220787096686816	-0.157273230974377	0.545743848412751	0.58558621324525	0.803993737834909	Exon	DLPFC
e616396	ENSG00000149054.15	ENSG00000149054	ZNF215	0.0459562137061793	-2.6361001408945	0.545738633118366	0.585589794889239	0.803994293829009	Exon	DLPFC
e776912	ENSG00000151322.18	ENSG00000151322	NPAS3	-0.0210046684377297	-0.0365817073224048	-0.545735587507177	0.58559188649114	0.803994293829009	Exon	DLPFC
e567873	ENSG00000134452.19	ENSG00000134452	FBXO18	-0.016218507487075	0.0035063224863273	-0.545732336856996	0.585594118909324	0.803994293829009	Exon	DLPFC
e425390	ENSG00000164880.15	ENSG00000164880	INTS1	-0.0242053121133276	0.430891271787446	-0.545728348536237	0.585596857935953	0.803994293829009	Exon	DLPFC
e1016165	ENSG00000125734.14	ENSG00000125734	GPR108	-0.0313644812535907	-1.84999089054747	-0.545723259740884	0.585600352735248	0.803994293829009	Exon	DLPFC
e225953	ENSG00000114779.19	ENSG00000114779	ABHD14B	-0.0311130646204957	-1.70546910787289	-0.545722631162939	0.58560078442036	0.803994293829009	Exon	DLPFC
e731011	ENSG00000151131.10	ENSG00000151131	C12orf45	0.0193837370333855	0.226606142039956	0.545710999180669	0.585608772881366	0.804002019909849	Exon	DLPFC
e372032	ENSG00000146063.18	ENSG00000146063	TRIM41	-0.027840225868807	-0.813421684374075	-0.545704092251075	0.585613516356391	0.804004784435446	Exon	DLPFC
e782424	ENSG00000100526.19	ENSG00000100526	CDKN3	0.0375045573081863	-2.58545742532931	0.545701191363024	0.585615508605874	0.804004784435446	Exon	DLPFC
e1100177	ENSG00000130702.14	ENSG00000130702	LAMA5	0.0406011002153177	-2.21990323969398	0.545688411723577	0.585624285345543	0.804011330799808	Exon	DLPFC
e1128162	ENSG00000100003.17	ENSG00000100003	SEC14L2	-0.0193072484508874	-0.124053573101981	-0.545685889661106	0.585626017442794	0.804011330799808	Exon	DLPFC
e41211	ENSG00000132849.19	ENSG00000132849	PATJ	0.0236836071031035	-1.23418757614855	0.545683934710909	0.585627360061401	0.804011330799808	Exon	DLPFC
e29417	ENSG00000117013.14	ENSG00000117013	KCNQ4	-0.0378493485051631	-2.38858975584934	-0.545674086995365	0.585634123286785	0.80401737449848	Exon	DLPFC
e735837	ENSG00000198270.12	ENSG00000198270	TMEM116	-0.0251101586583693	-1.10991978778577	-0.545665012586312	0.585640355452088	0.80402266795567	Exon	DLPFC
e674968	ENSG00000149547.14	ENSG00000149547	EI24	-0.0152167268440038	0.800314380481862	-0.545661597046404	0.58564270120065	0.80402266795567	Exon	DLPFC
e802731	ENSG00000140105.17	ENSG00000140105	WARS	0.0224872601627024	1.53661210553699	0.545658078205972	0.585645117899255	0.804022744258968	Exon	DLPFC
e285328	ENSG00000121892.14	ENSG00000121892	PDS5A	-0.0145806318207581	0.41923589364931	-0.545650723524367	0.585650169023894	0.804026437308116	Exon	DLPFC
e408229	ENSG00000056972.18	ENSG00000056972	TRAF3IP2	-0.0394079984070154	-2.15898986088708	-0.545639451565084	0.585657910536611	0.804033823888139	Exon	DLPFC
e877894	ENSG00000188603.17	ENSG00000188603	CLN3	-0.0332754380506608	-2.32140258135751	-0.545630744339423	0.585663890638619	0.804038792225473	Exon	DLPFC
e1089087	ENSG00000244005.12	ENSG00000244005	NFS1	-0.0141335618628904	1.02711371167992	-0.545618258852362	0.585672465691304	0.804044157428621	Exon	DLPFC
e1141391	ENSG00000196576.14	ENSG00000196576	PLXNB2	0.0192060455977566	-0.0588964083087221	0.545618178275367	0.585672521031904	0.804044157428621	Exon	DLPFC
e920742	ENSG00000233223.2	ENSG00000233223		0.0352586576007463	-2.33732693955458	0.545607483056734	0.585679866572209	0.804051000207093	Exon	DLPFC
e196197	ENSG00000132326.11	ENSG00000132326	PER2	0.0365320429643655	-1.2424936015117	0.545602299264938	0.585683426846958	0.804052646346968	Exon	DLPFC
e606807	ENSG00000227374.1	ENSG00000227374		0.0386816499127356	-2.85952561955654	0.545591248152785	0.585691016883693	0.804058100669664	Exon	DLPFC
e1177173	ENSG00000160211.15	ENSG00000160211	G6PD	0.0347695958506176	-2.64461130401393	0.545589638667878	0.585692122301109	0.804058100669664	Exon	DLPFC
e510998	ENSG00000164929.16	ENSG00000164929	BAALC	0.042489489114814	-1.75337719567096	0.545584459155458	0.585695679671444	0.804059742773741	Exon	DLPFC
e181798	ENSG00000163249.10	ENSG00000163249	CCNYL1	0.0165188182345974	0.076831652613262	0.545577514334982	0.585700449498834	0.804060272852625	Exon	DLPFC
e221931	ENSG00000145020.15	ENSG00000145020	AMT	0.0312767252290702	-1.97563417533854	0.545576463734338	0.585701171071796	0.804060272852625	Exon	DLPFC
e270719	ENSG00000041802.10	ENSG00000041802	LSG1	0.0218351839510871	-1.03699989297334	0.545570562266007	0.585705224322761	0.804060272852625	Exon	DLPFC
e843261	ENSG00000136381.12	ENSG00000136381	IREB2	0.0134701895334804	0.73033535152162	0.545569131844901	0.585706206767641	0.804060272852625	Exon	DLPFC
e539875	ENSG00000172159.15	ENSG00000172159	FRMD3	0.0335038314112959	-2.19675541240114	0.545566707382113	0.585707871944108	0.804060272852625	Exon	DLPFC
e640631	ENSG00000149743.13	ENSG00000149743	TRPT1	0.027237760649113	-1.38344626694703	0.545540072414331	0.585726165594158	0.804082144804201	Exon	DLPFC
e1143562	ENSG00000056998.18	ENSG00000056998	GYG2	0.0407421147964915	-2.37962800697511	0.545528546216928	0.585734082195473	0.804087781818049	Exon	DLPFC
e908395	ENSG00000167515.10	ENSG00000167515	TRAPPC2L	0.0320100699668012	-0.80054643949737	0.545524879859806	0.585736600390079	0.804087781818049	Exon	DLPFC
e750378	ENSG00000122025.14	ENSG00000122025	FLT3	0.0478335366605385	-2.81953090253183	0.545520817574997	0.58573939052889	0.804087781818049	Exon	DLPFC
e552289	ENSG00000119414.11	ENSG00000119414	PPP6C	-0.0140714167402171	0.551541797568662	-0.545520342152445	0.585739717068417	0.804087781818049	Exon	DLPFC
e403431	ENSG00000275072.1	ENSG00000275072	SNORD50B	-0.0333463779699354	-2.216055579449	-0.545511138633827	0.585746038435697	0.804091629267922	Exon	DLPFC
e450157	ENSG00000170381.12	ENSG00000170381	SEMA3E	0.0499784572841094	-2.29899579926231	0.545507675724802	0.58574841691685	0.804091629267922	Exon	DLPFC
e57880	ENSG00000134262.12	ENSG00000134262	AP4B1	0.0195913374805338	-0.979205748028176	0.545505821881134	0.585749690221636	0.804091629267922	Exon	DLPFC
e698028	ENSG00000129317.14	ENSG00000129317	PUS7L	0.0160163056260089	0.431769167607987	0.545499535808601	0.585754007793921	0.804091629267922	Exon	DLPFC
e1014503	ENSG00000196365.11	ENSG00000196365	LONP1	0.0165480630883553	0.956919501219241	0.545497130011294	0.585755660213361	0.804091629267922	Exon	DLPFC
e985491	ENSG00000176845.12	ENSG00000176845	METRNL	0.0385207470360653	-2.13253972288852	0.545495634090161	0.585756687686369	0.804091629267922	Exon	DLPFC
e236761	ENSG00000239445.5	ENSG00000239445	ST3GAL6-AS1	-0.0510753746654208	-3.09029789548457	-0.545483787322245	0.585764824665241	0.804096511182578	Exon	DLPFC
e704839	ENSG00000110925.6	ENSG00000110925	CSRNP2	0.0174676365593685	0.913579777581606	0.545483580549078	0.585764966688318	0.804096511182578	Exon	DLPFC
e1168646	ENSG00000009694.13	ENSG00000009694	TENM1	0.027332529036008	-1.31813930924162	0.545468642569334	0.585775226949167	0.804101552496083	Exon	DLPFC
e937942	ENSG00000141314.12	ENSG00000141314	RHBDL3	-0.0234352570752383	0.251544496527026	-0.545468283574303	0.585775473528565	0.804101552496083	Exon	DLPFC
e701463	ENSG00000174243.9	ENSG00000174243	DDX23	0.0284762370440547	-1.90508644835958	0.54546792005116	0.585775723218193	0.804101552496083	Exon	DLPFC
e603443	ENSG00000198825.12	ENSG00000198825	INPP5F	-0.0316280211790811	-2.07138351414703	-0.545454587204	0.585784881056331	0.804110882079535	Exon	DLPFC
e1045441	ENSG00000181666.17	ENSG00000181666	HKR1	0.0187562420235699	-1.14009852526361	0.545428740066278	0.585802634686524	0.804127661365814	Exon	DLPFC
e1044798	ENSG00000186020.12	ENSG00000186020	ZNF529	0.0292862393171668	-1.54464396526837	0.545426953095754	0.5858038621127	0.804127661365814	Exon	DLPFC
e109545	ENSG00000171853.15	ENSG00000171853	TRAPPC12	-0.0343158103981978	-1.77990112192118	-0.545426477418189	0.585804188844142	0.804127661365814	Exon	DLPFC
e106717	ENSG00000143702.15	ENSG00000143702	CEP170	0.0352135049900299	-0.031506114730904	0.54542174658701	0.585807438342551	0.804127671458135	Exon	DLPFC
e752405	ENSG00000120669.15	ENSG00000120669	SOHLH2	0.0696518228399516	-2.91661751785815	0.545419590877052	0.585808919052599	0.804127671458135	Exon	DLPFC
e571541	ENSG00000260314.2	ENSG00000260314	MRC1	0.0591281480380204	-2.71586741722352	0.545396179820236	0.585824999708115	0.804143925812129	Exon	DLPFC
e556105	ENSG00000119392.14	ENSG00000119392	GLE1	0.0183747183560585	-0.436192481784325	0.545395475728646	0.585825483339803	0.804143925812129	Exon	DLPFC
e792095	ENSG00000259065.1	ENSG00000259065		-0.0630286866777511	-2.86032642868019	-0.545391856345592	0.585827969451592	0.804144096895209	Exon	DLPFC
e862247	ENSG00000008517.16	ENSG00000008517	IL32	-0.068406100551787	-3.13911086894431	-0.545382634471641	0.585834303870924	0.804149428792991	Exon	DLPFC
e563520	ENSG00000159069.13	ENSG00000159069	FBXW5	0.0195078288904918	0.761787843132067	0.545377063440315	0.585838130575926	0.804149428792991	Exon	DLPFC
e1104545	ENSG00000215386.11	ENSG00000215386	MIR99AHG	0.0218308141395563	0.0263617467803967	0.545375223143417	0.585839394666395	0.804149428792991	Exon	DLPFC
e210309	ENSG00000170266.15	ENSG00000170266	GLB1	0.0171199646409913	-0.454855922785424	0.545372449650494	0.585841299766814	0.804149428792991	Exon	DLPFC
e375406	ENSG00000124523.15	ENSG00000124523	SIRT5	0.0157963549483336	0.444294968677629	0.545334718764304	0.585867217237873	0.804176029193023	Exon	DLPFC
e14996	ENSG00000142794.18	ENSG00000142794	NBPF3	0.0319221904640222	-2.17414001144858	0.545332708056089	0.585868598415022	0.804176029193023	Exon	DLPFC
e396155	ENSG00000096093.15	ENSG00000096093	EFHC1	-0.0361915839036426	-2.61524942690389	-0.545331643378841	0.585869329753916	0.804176029193023	Exon	DLPFC
e479877	ENSG00000157212.18	ENSG00000157212	PAXIP1	-0.0299139938053222	-1.91153141010967	-0.545330369297387	0.585870204935496	0.804176029193023	Exon	DLPFC
e326366	ENSG00000197603.13	ENSG00000197603	C5orf42	0.0287375721055063	-1.88393859181135	0.545321730688525	0.585876138913898	0.804176029193023	Exon	DLPFC
e476776	ENSG00000181220.15	ENSG00000181220	ZNF746	-0.0224355815414024	-1.20803283847441	-0.545321640738979	0.585876200701616	0.804176029193023	Exon	DLPFC
e981664	ENSG00000184009.9	ENSG00000184009	ACTG1	-0.0133784842518447	5.95019083411668	-0.545317087820656	0.585879328174815	0.804176029193023	Exon	DLPFC
e821797	ENSG00000140264.19	ENSG00000140264	SERF2	-0.0291840039944388	-0.0914416232166098	-0.545316733841332	0.585879571329261	0.804176029193023	Exon	DLPFC
e1108766	ENSG00000185917.13	ENSG00000185917	SETD4	-0.0173854560049966	0.119652795651149	-0.545308414966521	0.585885285720051	0.804180631243122	Exon	DLPFC
e482764	ENSG00000271743.1	ENSG00000271743		0.0323690184220422	-1.10337000238357	0.545289457747953	0.585898307885296	0.804192737053404	Exon	DLPFC
e198139	ENSG00000115677.16	ENSG00000115677	HDLBP	-0.0107668085230734	2.59932425141959	-0.545288699657077	0.585898828638792	0.804192737053404	Exon	DLPFC
e929763	ENSG00000233327.10	ENSG00000233327	USP32P2	0.0974258867453153	-0.364727306600783	0.545269483340676	0.585912028927638	0.804204565675829	Exon	DLPFC
e384321	ENSG00000204351.11	ENSG00000204351	SKIV2L	0.0144929436605326	0.878977755629674	0.545265942742275	0.585914461090554	0.804204565675829	Exon	DLPFC
e1014179	ENSG00000160633.12	ENSG00000160633	SAFB	0.026010957820956	-1.33038179680901	0.545265467614328	0.585914787473191	0.804204565675829	Exon	DLPFC
e774397	ENSG00000157379.13	ENSG00000157379	DHRS1	-0.0490941196817211	-2.87951182702445	-0.545262402433386	0.585916893059298	0.804204565675829	Exon	DLPFC
e575220	ENSG00000165322.17	ENSG00000165322	ARHGAP12	-0.0137825796292086	1.10026337953176	-0.545257719376225	0.585920110031202	0.804205739644112	Exon	DLPFC
e613327	ENSG00000110619.16	ENSG00000110619	CARS	-0.0172278019786004	0.260579693115252	-0.545254054259249	0.585922627746622	0.804205953841007	Exon	DLPFC
e20595	ENSG00000130772.13	ENSG00000130772	MED18	-0.0155575229305586	0.007161461627956	-0.545241902358112	0.585930975409537	0.804214169876977	Exon	DLPFC
e402271	ENSG00000013375.15	ENSG00000013375	PGM3	0.0274856698433338	-1.62686317906891	0.545237966303476	0.585933679266435	0.804214232247118	Exon	DLPFC
e1101863	ENSG00000258366.7	ENSG00000258366	RTEL1	0.0253239422622661	-1.09087080704203	0.545234960324459	0.585935744215543	0.804214232247118	Exon	DLPFC
e714877	ENSG00000185633.10	ENSG00000185633	NDUFA4L2	-0.0415021744399355	-2.65965964614567	-0.545227719733567	0.585940718133683	0.804217817604011	Exon	DLPFC
e732023	ENSG00000136045.11	ENSG00000136045	PWP1	0.0142291593885487	0.986721738240192	0.545219451575897	0.585946397962061	0.804220177397339	Exon	DLPFC
e693705	ENSG00000211455.7	ENSG00000211455	STK38L	0.0166877319600282	0.441145729468755	0.54521258569755	0.585951114511194	0.804220177397339	Exon	DLPFC
e367912	ENSG00000165671.18	ENSG00000165671	NSD1	-0.0150111653470034	0.493960576983547	-0.545212358860167	0.585951270338559	0.804220177397339	Exon	DLPFC
e110532	ENSG00000134313.14	ENSG00000134313	KIDINS220	0.0115122094594237	3.1388059663907	0.545205831212168	0.585955754555641	0.804220177397339	Exon	DLPFC
e620283	ENSG00000133818.13	ENSG00000133818	RRAS2	-0.0250288639497761	-1.52837798053686	-0.545203147892413	0.585957597887045	0.804220177397339	Exon	DLPFC
e940642	ENSG00000278311.4	ENSG00000278311	GGNBP2	0.0164989701519827	0.695552845056051	0.545196989127911	0.585961828717686	0.804220177397339	Exon	DLPFC
e529262	ENSG00000099810.18	ENSG00000099810	MTAP	-0.0202206823579493	-1.02759292108931	-0.545196020496631	0.585962494130833	0.804220177397339	Exon	DLPFC
e33378	ENSG00000162415.6	ENSG00000162415	ZSWIM5	-0.0244407729759477	-2.04688305107209	-0.545193867359579	0.585963973256023	0.804220177397339	Exon	DLPFC
e65712	ENSG00000143437.20	ENSG00000143437	ARNT	-0.016547852729023	-0.139082922933716	-0.545193045686836	0.585964537715141	0.804220177397339	Exon	DLPFC
e794593	ENSG00000013523.9	ENSG00000013523	ANGEL1	-0.016931119654056	0.129017375898499	-0.545189995985238	0.585966632750794	0.804220177397339	Exon	DLPFC
e702622	ENSG00000187778.13	ENSG00000187778	MCRS1	0.0198252724795758	-0.915271602640463	0.545187399944747	0.585968416140283	0.804220177397339	Exon	DLPFC
e253126	ENSG00000177311.11	ENSG00000177311	ZBTB38	0.0330583236567487	-2.24300444416307	0.545164571961205	0.585984098279579	0.80423845913875	Exon	DLPFC
e170203	ENSG00000155657.25	ENSG00000155657	TTN	0.0468199530373357	-3.0903700880637	0.545155867489488	0.585990078041801	0.804243424683161	Exon	DLPFC
e1176352	ENSG00000102119.10	ENSG00000102119	EMD	-0.020390396740338	-0.59347444666667	-0.545149658856838	0.585994343240127	0.804245414247005	Exon	DLPFC
e734794	ENSG00000204852.15	ENSG00000204852	TCTN1	0.0289240981325397	-1.74504363132665	0.545146205352963	0.585996715729956	0.804245414247005	Exon	DLPFC
e1148304	ENSG00000157625.15	ENSG00000157625	TAB3	0.0192410076493791	-0.456379440052051	0.545142963647508	0.585998942722472	0.804245414247005	Exon	DLPFC
e361980	ENSG00000155508.13	ENSG00000155508	CNOT8	-0.0331835949191052	-2.23598746545761	-0.54514000570439	0.586000974778879	0.804245414247005	Exon	DLPFC
e1116055	ENSG00000160294.10	ENSG00000160294	MCM3AP	0.0122355687978636	0.904177272452927	0.545131774374506	0.586006629579219	0.804248389144323	Exon	DLPFC
e1005779	ENSG00000101544.8	ENSG00000101544	ADNP2	-0.024564401705806	-1.14863031262819	-0.545129974663638	0.586007865957015	0.804248389144323	Exon	DLPFC
e104224	ENSG00000273367.1	ENSG00000273367		0.0329315405025471	0.408308121642312	0.545104566918045	0.586025320875189	0.80426910316838	Exon	DLPFC
e210250	ENSG00000170266.15	ENSG00000170266	GLB1	0.0147208877219426	0.278134727476426	0.545093872863003	0.586032667677974	0.804275944566645	Exon	DLPFC
e752020	ENSG00000133119.12	ENSG00000133119	RFC3	0.0281263977334422	-1.61828736072506	0.54508765038457	0.586036942532825	0.804278125167152	Exon	DLPFC
e272827	ENSG00000119231.10	ENSG00000119231	SENP5	0.0149733164912327	0.724912149002117	0.545080614208993	0.586041776416708	0.804278125167152	Exon	DLPFC
e756003	ENSG00000102531.16	ENSG00000102531	FNDC3A	-0.0129681215751287	1.13243612036547	-0.545078936683072	0.58604292888721	0.804278125167152	Exon	DLPFC
e586348	ENSG00000122884.12	ENSG00000122884	P4HA1	-0.0346453569644663	0.536404294363495	-0.545077808372268	0.586043704044184	0.804278125167152	Exon	DLPFC
e425167	ENSG00000164849.9	ENSG00000164849	GPR146	-0.0369328649523632	-1.56918809702752	-0.545066327879652	0.586051591245586	0.80428256957983	Exon	DLPFC
e275010	ENSG00000127419.16	ENSG00000127419	TMEM175	-0.0189351758191752	-0.184439253382145	-0.545066178776061	0.586051693681416	0.80428256957983	Exon	DLPFC
e1010079	ENSG00000065000.15	ENSG00000065000	AP3D1	0.021790219328268	-0.938930036097166	0.545062780772368	0.586054028150107	0.80428256957983	Exon	DLPFC
e1064930	ENSG00000196961.12	ENSG00000196961	AP2A1	0.022473571540546	0.754555711394818	0.545055058274961	0.586059333613191	0.804283368853429	Exon	DLPFC
e466259	ENSG00000273571.1	ENSG00000273571		-0.04347174999202	-2.99474318923495	-0.54505505723894	0.586059334324954	0.804283368853429	Exon	DLPFC
e272968	ENSG00000228109.1	ENSG00000228109	MFI2-AS1	0.0446280741111041	-3.03481444630399	0.545035196266715	0.586072979191782	0.804294074886313	Exon	DLPFC
e953843	ENSG00000004897.11	ENSG00000004897	CDC27	0.0106358565326463	1.8072823712745	0.545033796579899	0.58607394080891	0.804294074886313	Exon	DLPFC
e266239	ENSG00000114867.20	ENSG00000114867	EIF4G1	0.0151666696165406	0.779167547087524	0.545033388354668	0.586074221269199	0.804294074886313	Exon	DLPFC
e556102	ENSG00000119392.14	ENSG00000119392	GLE1	-0.0156833854880301	-0.348100185735349	-0.545012667956346	0.586088456749951	0.804307116943045	Exon	DLPFC
e514806	ENSG00000183665.5	ENSG00000183665	TRMT12	-0.0198675620371594	0.506116666814176	-0.545010892063981	0.586089676844106	0.804307116943045	Exon	DLPFC
e550907	ENSG00000261534.1	ENSG00000261534		-0.0213912519500401	2.5847326509906	-0.545008142573781	0.586091565833062	0.804307116943045	Exon	DLPFC
e968409	ENSG00000198265.11	ENSG00000198265	HELZ	0.0149307655911749	0.781579128801818	0.545003537997258	0.586094729332852	0.804307116943045	Exon	DLPFC
e810093	ENSG00000206190.11	ENSG00000206190	ATP10A	-0.0484774722845157	-2.64013129390548	-0.545002365979121	0.586095534550217	0.804307116943045	Exon	DLPFC
e860669	ENSG00000162063.12	ENSG00000162063	CCNF	0.043199699288058	-2.96939555480155	0.544976980704362	0.58611297524643	0.804327710629928	Exon	DLPFC
e743260	ENSG00000051825.14	ENSG00000051825	MPHOSPH9	0.0177610101046411	0.154605365244983	0.544973350294802	0.586115469502352	0.804327710629928	Exon	DLPFC
e6925	ENSG00000041988.15	ENSG00000041988	THAP3	-0.0383904019137074	-2.61943679436086	-0.54497020984436	0.58611762713814	0.804327710629928	Exon	DLPFC
e326538	ENSG00000197603.13	ENSG00000197603	C5orf42	0.0309450296342585	-1.97442044341813	0.544946387557828	0.586133994279509	0.804343745227139	Exon	DLPFC
e843873	ENSG00000103811.15	ENSG00000103811	CTSH	-0.0351091423668562	-0.747203637502096	-0.544943236740045	0.58613615907002	0.804343745227139	Exon	DLPFC
e98462	ENSG00000162813.17	ENSG00000162813	BPNT1	0.0308881050801203	-1.88637686834136	0.544942889247551	0.586136397817299	0.804343745227139	Exon	DLPFC
e1045364	ENSG00000188283.11	ENSG00000188283	ZNF383	-0.0286236955783043	-1.99143796045649	-0.544920299126742	0.586151918623483	0.804361802645932	Exon	DLPFC
e586577	ENSG00000138286.14	ENSG00000138286	FAM149B1	0.0207592085096788	-0.573701066124558	0.544911945855626	0.58615765788439	0.804364939070586	Exon	DLPFC
e260169	ENSG00000206120.11	ENSG00000206120	EGFEM1P	-0.046251136899249	-3.0887130402365	-0.54491009661876	0.586158928438436	0.804364939070586	Exon	DLPFC
e1148570	ENSG00000198947.15	ENSG00000198947	DMD	0.0169064945512691	0.826474018158672	0.544905701560327	0.586161948153701	0.804365841454714	Exon	DLPFC
e480010	ENSG00000186480.12	ENSG00000186480	INSIG1	0.0271558493692988	1.02457268270969	0.544892619293541	0.586170936636972	0.804373358947544	Exon	DLPFC
e951882	ENSG00000108883.12	ENSG00000108883	EFTUD2	-0.0150728026333692	0.733614927845238	-0.544889218916796	0.586173272957391	0.804373358947544	Exon	DLPFC
e66371	ENSG00000143434.15	ENSG00000143434	SEMA6C	0.0381511856424282	-2.43414499652678	0.544883563589337	0.586177158612032	0.804373358947544	Exon	DLPFC
e292680	ENSG00000132466.17	ENSG00000132466	ANKRD17	-0.0094905320377274	2.25034217193763	-0.54488338301001	0.586177282684426	0.804373358947544	Exon	DLPFC
e30389	ENSG00000164010.13	ENSG00000164010	ERMAP	-0.037352273964295	-2.69530081893274	-0.544880538500376	0.586179237090935	0.804373358947544	Exon	DLPFC
e464850	ENSG00000198839.9	ENSG00000198839	ZNF277	-0.0169308623189139	0.476022794559508	-0.544875443567273	0.586182737726644	0.804374921207238	Exon	DLPFC
e362134	ENSG00000082516.8	ENSG00000082516	GEMIN5	0.0282457118689126	-1.1958659682765	0.54486067190988	0.586192887118353	0.804384296031802	Exon	DLPFC
e284157	ENSG00000047365.11	ENSG00000047365	ARAP2	-0.0252501817949975	-0.151748596964069	-0.544857824373884	0.586194843628476	0.804384296031802	Exon	DLPFC
e417481	ENSG00000164506.14	ENSG00000164506	STXBP5	-0.0296119813426866	-1.16582231012957	-0.544845432279264	0.58620335813346	0.804384296031802	Exon	DLPFC
e289758	ENSG00000269921.1	ENSG00000269921		-0.0266434066493598	-1.50529607773372	-0.544840612444654	0.586206669817229	0.804384296031802	Exon	DLPFC
e1172829	ENSG00000013619.13	ENSG00000013619	MAMLD1	0.0423233700221647	-3.0623028530699	0.544840299007597	0.586206885178533	0.804384296031802	Exon	DLPFC
e746319	ENSG00000183495.13	ENSG00000183495	EP400	-0.0293856672835177	-1.56653644683918	-0.5448391089434	0.586207702867053	0.804384296031802	Exon	DLPFC
e1160556	ENSG00000270223.1	ENSG00000270223		0.0322937959805799	-1.25192832162335	0.544830928528692	0.586213323612821	0.804384296031802	Exon	DLPFC
e66803	ENSG00000143393.16	ENSG00000143393	PI4KB	-0.0314173382784766	-1.29292050082187	-0.544827606394704	0.586215606251274	0.804384296031802	Exon	DLPFC
e91721	ENSG00000159348.12	ENSG00000159348	CYB5R1	0.0139576351814709	1.19280380493533	0.544826438885771	0.586216408447712	0.804384296031802	Exon	DLPFC
e777069	ENSG00000129518.8	ENSG00000129518	EAPP	-0.0237655998985731	-1.13353518442631	-0.544818976589806	0.586221535810059	0.804384296031802	Exon	DLPFC
e944577	ENSG00000188895.11	ENSG00000188895	MSL1	-0.0365372939981434	-2.33958129386578	-0.544816658124073	0.586223128837954	0.804384296031802	Exon	DLPFC
e305890	ENSG00000172403.10	ENSG00000172403	SYNPO2	0.0269831216462619	-1.4459860394584	0.544816219118745	0.586223430480653	0.804384296031802	Exon	DLPFC
e727919	ENSG00000120868.13	ENSG00000120868	APAF1	0.0259707761335695	-1.5066687689204	0.544814958290007	0.58622429680262	0.804384296031802	Exon	DLPFC
e545006	ENSG00000106785.14	ENSG00000106785	TRIM14	0.0306587462702919	-2.1297011502698	0.544814767614898	0.586224427816529	0.804384296031802	Exon	DLPFC
e825045	ENSG00000104043.14	ENSG00000104043	ATP8B4	-0.041985624908754	-2.39637549712212	-0.544811460278983	0.586226700307265	0.804384296031802	Exon	DLPFC
e10077	ENSG00000048707.13	ENSG00000048707	VPS13D	0.0163724666006638	0.690420565793893	0.54480892729119	0.586228440741445	0.804384296031802	Exon	DLPFC
e316544	ENSG00000150625.16	ENSG00000150625	GPM6A	-0.0290004211424176	1.33728873753604	-0.54480705580372	0.586229726655528	0.804384296031802	Exon	DLPFC
e434292	ENSG00000196295.11	ENSG00000196295		0.0144769701050745	2.23567487783572	0.544801795784523	0.586233340864032	0.804385536292143	Exon	DLPFC
e498960	ENSG00000187735.12	ENSG00000187735	TCEA1	-0.0321208024812288	-1.07898996086944	-0.544798864590461	0.586235354919456	0.804385536292143	Exon	DLPFC
e1052566	ENSG00000105341.18	ENSG00000105341	ATP5SL	-0.0298918819783838	-0.916054307912428	-0.544789325964678	0.586241909035618	0.804391288103052	Exon	DLPFC
e1116304	ENSG00000160299.16	ENSG00000160299	PCNT	0.0211974406681837	-0.681539989751412	0.544771945074985	0.58625385176297	0.804402268245009	Exon	DLPFC
e837166	ENSG00000137817.16	ENSG00000137817	PARP6	0.0176338385939785	0.468320682414103	0.544766647966989	0.586257491525331	0.804402268245009	Exon	DLPFC
e229683	ENSG00000113811.10	ENSG00000113811		0.0277060569170473	-0.310667279773736	0.5447651165913	0.586258543770062	0.804402268245009	Exon	DLPFC
e571141	ENSG00000148481.13	ENSG00000148481	FAM188A	-0.016916700297536	0.688048944306572	-0.544763928229898	0.586259360322108	0.804402268245009	Exon	DLPFC
e913075	ENSG00000167720.12	ENSG00000167720	SRR	-0.0284295511074376	-1.12560505489041	-0.54475310569413	0.586266796774253	0.804409230514622	Exon	DLPFC
e339656	ENSG00000145715.14	ENSG00000145715	RASA1	0.0146126843680006	1.79126139653876	0.544748951440619	0.586269651283988	0.804409728735926	Exon	DLPFC
e448658	ENSG00000127947.15	ENSG00000127947	PTPN12	-0.0186360532660365	-0.192661115411027	-0.544745701527965	0.586271884399043	0.804409728735926	Exon	DLPFC
e306072	ENSG00000245958.6	ENSG00000245958		0.0155203888564525	0.760978316414286	0.544737070402895	0.586277815130074	0.804413122232175	Exon	DLPFC
e840885	ENSG00000140400.15	ENSG00000140400	MAN2C1	-0.0221595506232052	0.158313577986996	-0.544735226430346	0.586279082188122	0.804413122232175	Exon	DLPFC
e678116	ENSG00000226210.3	ENSG00000226210		0.0592249834324895	-2.03002192692523	0.544723676449003	0.586287018613376	0.804420770310728	Exon	DLPFC
e697586	ENSG00000134283.17	ENSG00000134283	PPHLN1	0.0122938036098924	1.3082156714772	0.544714901788237	0.586293048045242	0.804422546468316	Exon	DLPFC
e296812	ENSG00000163312.10	ENSG00000163312	HELQ	0.0244621431664882	-1.66063656490418	0.544713353895859	0.58629411166903	0.804422546468316	Exon	DLPFC
e746495	ENSG00000185684.12	ENSG00000185684	EP400NL	0.0379032672398903	-2.62139965997747	0.544708803279128	0.58629723859977	0.804422546468316	Exon	DLPFC
e1167419	ENSG00000077721.15	ENSG00000077721	UBE2A	-0.0171171081174685	0.326912795764012	-0.544708041127395	0.586297762308814	0.804422546468316	Exon	DLPFC
e1045579	ENSG00000196437.10	ENSG00000196437	ZNF569	0.0199376961576674	-1.01446165156617	0.544698555108871	0.58630428060087	0.804423411337463	Exon	DLPFC
e950412	ENSG00000108840.15	ENSG00000108840	HDAC5	0.019097171508931	1.00084443214009	0.544698382553817	0.586304399171922	0.804423411337463	Exon	DLPFC
e226622	ENSG00000164086.9	ENSG00000164086	DUSP7	-0.0165118487830027	3.07655844593599	-0.544696810289525	0.586305479552454	0.804423411337463	Exon	DLPFC
e369746	ENSG00000050767.15	ENSG00000050767	COL23A1	0.0321361882013115	-0.15000070516881	0.544669578618286	0.586324191927246	0.804445403854975	Exon	DLPFC
e671001	ENSG00000196655.10	ENSG00000196655	TRAPPC4	-0.0201206297416069	-0.780525432760565	-0.544666607501207	0.586326233561565	0.804445403854975	Exon	DLPFC
e1148940	ENSG00000198947.15	ENSG00000198947	DMD	-0.0140857640472789	0.817189383400408	-0.544660412575287	0.586330490480648	0.804446491804779	Exon	DLPFC
e381795	ENSG00000204520.12	ENSG00000204520	MICA	-0.0505755044893271	-3.04455387469674	-0.544658577830213	0.58633175125092	0.804446491804779	Exon	DLPFC
e383393	ENSG00000204394.12	ENSG00000204394	VARS	-0.0234800125163443	-0.486731035777508	-0.544644083989457	0.58634171093699	0.804450503234744	Exon	DLPFC
e1546	ENSG00000131584.18	ENSG00000131584	ACAP3	0.0359427245187072	-2.072481676306	0.544643764591063	0.586341930417848	0.804450503234744	Exon	DLPFC
e799488	ENSG00000100600.14	ENSG00000100600	LGMN	0.0168874987254398	0.637162159640127	0.544643463659094	0.586342137209174	0.804450503234744	Exon	DLPFC
e771305	ENSG00000092096.15	ENSG00000092096	SLC22A17	-0.020597059635926	2.46628676571786	-0.544640571607987	0.58634412454076	0.804450503234744	Exon	DLPFC
e527790	ENSG00000147862.15	ENSG00000147862	NFIB	-0.0155555098276462	0.697892114784836	-0.544629809990278	0.586351519632225	0.804454915736998	Exon	DLPFC
e71646	ENSG00000160766.14	ENSG00000160766	GBAP1	-0.0340612636972731	-0.496772943330053	-0.544629015649997	0.586352065483017	0.804454915736998	Exon	DLPFC
e825513	ENSG00000138592.13	ENSG00000138592	USP8	0.0195504511807969	-0.620729861416155	0.544614953690092	0.586361728549661	0.804464931975721	Exon	DLPFC
e133018	ENSG00000124357.12	ENSG00000124357	NAGK	0.0296327569411849	-1.1053763272221	0.544599541784476	0.586372319354194	0.804476120369168	Exon	DLPFC
e874493	ENSG00000058600.15	ENSG00000058600	POLR3E	-0.0240734611519434	-1.58622518125544	-0.544591211610547	0.586378043747887	0.804476120369168	Exon	DLPFC
e446901	ENSG00000274070.1	ENSG00000274070	GATSL2	-0.0188044397731776	1.06146089120098	-0.544585213122927	0.586382165851368	0.804476120369168	Exon	DLPFC
e131346	ENSG00000087338.4	ENSG00000087338	GMCL1	0.0233090119082969	-1.05392471573556	0.544584295385851	0.586382796512723	0.804476120369168	Exon	DLPFC
e1028886	ENSG00000123143.12	ENSG00000123143	PKN1	0.0317508454923588	-1.28212820368654	0.54458256160931	0.586383987950536	0.804476120369168	Exon	DLPFC
e557838	ENSG00000136819.15	ENSG00000136819	C9orf78	0.0124467377415125	1.58768609895987	0.544582459236336	0.586384058300486	0.804476120369168	Exon	DLPFC
e896829	ENSG00000038358.14	ENSG00000038358	EDC4	-0.0257456215260981	-0.541799145259828	-0.544572560151983	0.586390860896565	0.804482211899004	Exon	DLPFC
e827641	ENSG00000261771.5	ENSG00000261771	DYX1C1-CCPG1	0.0283364031753614	-1.66747615992011	0.544563089214433	0.586397369306922	0.804487899781674	Exon	DLPFC
e1005383	ENSG00000166377.19	ENSG00000166377	ATP9B	-0.0280877144392801	-0.568710190272172	-0.544558108537441	0.586400792032217	0.804489354335038	Exon	DLPFC
e351412	ENSG00000113621.14	ENSG00000113621	TXNDC15	-0.0125304815989365	1.98372011309915	-0.544545403405698	0.586409523051252	0.804498091350813	Exon	DLPFC
e26674	ENSG00000134697.12	ENSG00000134697	GNL2	0.0216153348262075	-1.05751708379851	0.54452198451622	0.586425616767479	0.804507809509879	Exon	DLPFC
e1130989	ENSG00000185666.14	ENSG00000185666	SYN3	0.0366362969375735	-1.0806992161458	0.544515708940278	0.586429929446636	0.804507809509879	Exon	DLPFC
e1089912	ENSG00000080845.17	ENSG00000080845	DLGAP4	-0.0259868528459702	-0.98855005358992	-0.544515681237078	0.586429948484764	0.804507809509879	Exon	DLPFC
e252661	ENSG00000184432.9	ENSG00000184432	COPB2	-0.0135742726742186	1.44122773006828	-0.544515328282587	0.586430191041346	0.804507809509879	Exon	DLPFC
e890990	ENSG00000140854.12	ENSG00000140854	KATNB1	0.0226106031942971	-0.576918625195362	0.544512811586114	0.586431920561125	0.804507809509879	Exon	DLPFC
e863176	ENSG00000188827.10	ENSG00000188827	SLX4	0.0372670361084226	-2.76909335334603	0.544510106135968	0.586433779798522	0.804507809509879	Exon	DLPFC
e241044	ENSG00000176542.9	ENSG00000176542	USF3	-0.0298966291597081	-1.48653957611371	-0.544502655766102	0.586438899850238	0.804507809509879	Exon	DLPFC
e591095	ENSG00000223482.7	ENSG00000223482	NUTM2A-AS1	0.0308338781805071	-0.349038675081221	0.544502333206376	0.586439121520573	0.804507809509879	Exon	DLPFC
e854616	ENSG00000103326.11	ENSG00000103326	CAPN15	0.03436371493977	-1.54232169886361	0.544500106783218	0.586440651569954	0.804507809509879	Exon	DLPFC
e343794	ENSG00000151422.12	ENSG00000151422	FER	0.0174708183985013	-0.301967843067778	0.544499171367528	0.586441294409761	0.804507809509879	Exon	DLPFC
e976405	ENSG00000242931.1	ENSG00000242931	RPL7P49	0.0249005200708109	-1.05485306632908	0.544492265347181	0.586446040400585	0.804507809509879	Exon	DLPFC
e678216	ENSG00000111181.12	ENSG00000111181	SLC6A12	0.03366751150974	-1.40327731773635	0.544491444569524	0.586446604460817	0.804507809509879	Exon	DLPFC
e1010397	ENSG00000005206.16	ENSG00000005206	SPPL2B	0.0304102072562951	-1.64411535545879	0.544487295086352	0.586449456099862	0.804507809509879	Exon	DLPFC
e839393	ENSG00000179335.18	ENSG00000179335	CLK3	-0.020138284427805	-0.614528619330839	-0.544485367012344	0.586450781127585	0.804507809509879	Exon	DLPFC
e7882	ENSG00000171608.15	ENSG00000171608	PIK3CD	0.0399466118005001	-2.65205470259521	0.544478374524127	0.586455586577608	0.804507809509879	Exon	DLPFC
e981583	ENSG00000266074.8	ENSG00000266074	BAHCC1	-0.0349711257278948	-2.76788848625948	-0.544474798658258	0.586458044028193	0.804507809509879	Exon	DLPFC
e204970	ENSG00000132182.11	ENSG00000132182	NUP210	0.0274295876001032	-1.59521941261488	0.544473280294025	0.586459087498612	0.804507809509879	Exon	DLPFC
e575437	ENSG00000216937.12	ENSG00000216937	CCDC7	0.0321870044462076	-2.22118995842374	0.544473214741316	0.586459132548634	0.804507809509879	Exon	DLPFC
e161276	ENSG00000196151.10	ENSG00000196151	WDSUB1	0.0206957635476419	0.227641085205859	0.544462704762552	0.586466355379681	0.804514476850465	Exon	DLPFC
e1175375	ENSG00000089820.15	ENSG00000089820	ARHGAP4	-0.0170340089315866	-0.342404187450892	-0.544449884980225	0.586475165645918	0.804520521490701	Exon	DLPFC
e1090000	ENSG00000080845.17	ENSG00000080845	DLGAP4	0.0302298261706486	0.638341993944639	0.544448823347017	0.586475895245406	0.804520521490701	Exon	DLPFC
e63401	ENSG00000270629.5	ENSG00000270629	NBPF14	-0.0444491815121308	-2.62124936264226	-0.544445979758898	0.586477849482171	0.804520521490701	Exon	DLPFC
e664761	ENSG00000149311.17	ENSG00000149311	ATM	-0.0231492749027025	0.106415367142923	-0.5444364568732	0.586484394043245	0.804526258236968	Exon	DLPFC
e816986	ENSG00000166140.17	ENSG00000166140	ZFYVE19	-0.026813780141762	-1.89747251030516	-0.544416392419743	0.586498183361416	0.804539025544499	Exon	DLPFC
e1153177	ENSG00000094631.18	ENSG00000094631	HDAC6	-0.035605447720112	-2.49934555879327	-0.54441508340873	0.58649908298595	0.804539025544499	Exon	DLPFC
e333794	ENSG00000152942.18	ENSG00000152942	RAD17	0.0216716932127683	-0.919912063491095	0.54441260094041	0.5865007890768	0.804539025544499	Exon	DLPFC
e747536	ENSG00000198040.10	ENSG00000198040	ZNF84	-0.0148421617079211	0.750551565645535	-0.544397659198132	0.586511057925244	0.804539284010441	Exon	DLPFC
e468702	ENSG00000135245.9	ENSG00000135245	HILPDA	0.0564981914813926	0.708596809883552	0.5443957211781	0.586512389853291	0.804539284010441	Exon	DLPFC
e882706	ENSG00000099381.16	ENSG00000099381	SETD1A	-0.039515149689753	-2.36115053018609	-0.544395105361347	0.586512813081205	0.804539284010441	Exon	DLPFC
e1158050	ENSG00000260118.1	ENSG00000260118		-0.0292302082883135	-0.983421721794413	-0.544393621969655	0.586513832561641	0.804539284010441	Exon	DLPFC
e146133	ENSG00000233639.5	ENSG00000233639	LINC01158	-0.032248735241683	-0.641860462092057	-0.544388131491458	0.586517605972118	0.804539284010441	Exon	DLPFC
e378589	ENSG00000137338.5	ENSG00000137338	PGBD1	-0.0234588089699866	-1.36025071917434	-0.544387200281818	0.586518245960519	0.804539284010441	Exon	DLPFC
e94832	ENSG00000180667.10	ENSG00000180667	YOD1	0.0142687980119854	4.0404194656644	0.544384912660187	0.586519818165675	0.804539284010441	Exon	DLPFC
e667662	ENSG00000166741.7	ENSG00000166741	NNMT	0.038995807855359	-1.69500715189639	0.544382441766346	0.586521516329839	0.804539284010441	Exon	DLPFC
e1140898	ENSG00000128159.11	ENSG00000128159	TUBGCP6	0.0179008962612782	-0.0774972884448584	0.544381322926921	0.586522285272174	0.804539284010441	Exon	DLPFC
e397001	ENSG00000137252.9	ENSG00000137252	HCRTR2	0.0572422700996725	-3.16674690958789	0.544377949293675	0.586524603864586	0.804539284010441	Exon	DLPFC
e114612	ENSG00000138031.14	ENSG00000138031	ADCY3	-0.0229131549053619	-0.604057800037652	-0.544373862901608	0.586527412319515	0.804539895539253	Exon	DLPFC
e866532	ENSG00000187555.14	ENSG00000187555	USP7	-0.0332358187901237	-2.4996294560743	-0.544346986592893	0.586545883757846	0.804561991897444	Exon	DLPFC
e704747	ENSG00000050426.15	ENSG00000050426	LETMD1	0.0128839926624014	0.869443069311655	0.544341370405254	0.58654974366227	0.804563183242702	Exon	DLPFC
e537253	ENSG00000107282.7	ENSG00000107282	APBA1	0.0190570890950967	1.76513632966636	0.544333348589024	0.58655525693232	0.804563183242702	Exon	DLPFC
e370706	ENSG00000213316.9	ENSG00000213316	LTC4S	0.0462609456767386	-3.03572722493697	0.544332840839649	0.586555605901413	0.804563183242702	Exon	DLPFC
e857301	ENSG00000007516.13	ENSG00000007516	BAIAP3	0.0292121285626802	0.216023190414415	0.544330349518979	0.586557318152907	0.804563183242702	Exon	DLPFC
e862686	ENSG00000162086.14	ENSG00000162086	ZNF75A	-0.0115522912297585	2.15636646100145	-0.544328534178453	0.586558565813722	0.804563183242702	Exon	DLPFC
e200269	ENSG00000144455.13	ENSG00000144455	SUMF1	-0.039533010528707	-2.78807567779871	-0.544319070190258	0.586565070314324	0.804568864382439	Exon	DLPFC
e850850	ENSG00000258741.3	ENSG00000258741		-0.0288471416874811	-2.00297476639827	-0.544305976900334	0.586574069251594	0.804577966985963	Exon	DLPFC
e1014180	ENSG00000160633.12	ENSG00000160633	SAFB	0.0189573477145096	0.70890823887994	0.544283198781879	0.586589724664814	0.804593556477806	Exon	DLPFC
e192981	ENSG00000204120.14	ENSG00000204120	GIGYF2	0.0149307922299818	0.845135223564697	0.544279927101124	0.586591973308751	0.804593556477806	Exon	DLPFC
e471608	ENSG00000146856.14	ENSG00000146856	AGBL3	0.0279235226285525	-1.83865839876473	0.544277624665499	0.586593555787656	0.804593556477806	Exon	DLPFC
e308899	ENSG00000196782.12	ENSG00000196782	MAML3	-0.0251971656132906	-1.07345850830907	-0.544275689431768	0.586594885887861	0.804593556477806	Exon	DLPFC
e922418	ENSG00000179094.14	ENSG00000179094	PER1	-0.0359773531978521	-0.955169309894333	-0.544270087149302	0.586598736385218	0.804595597051175	Exon	DLPFC
e1091139	ENSG00000174365.19	ENSG00000174365	SNHG11	0.0363896411379214	-2.60661280784183	0.544266594416675	0.586601136976617	0.80459564888365	Exon	DLPFC
e1000850	ENSG00000196628.14	ENSG00000196628	TCF4	0.0138113675559279	2.11818827212367	0.544262379040819	0.5866040342543	0.804596381979327	Exon	DLPFC
e638737	ENSG00000214753.2	ENSG00000214753	HNRNPUL2	0.0153117792551632	1.99187297967754	0.544236132793862	0.586622073760095	0.80461660875287	Exon	DLPFC
e586629	ENSG00000213551.4	ENSG00000213551	DNAJC9	0.0257375047682623	0.387966049389303	0.544230993370842	0.586625606205892	0.80461660875287	Exon	DLPFC
e24742	ENSG00000121904.17	ENSG00000121904	CSMD2	0.0436112190810293	-2.69091869718535	0.544228212595954	0.586627517501721	0.80461660875287	Exon	DLPFC
e467963	ENSG00000224897.6	ENSG00000224897	POT1-AS1	0.0372222666133279	-2.34969947467081	0.544227172527803	0.586628232367206	0.80461660875287	Exon	DLPFC
e304458	ENSG00000138658.15	ENSG00000138658	ZGRF1	-0.0440613988087214	-2.63430728230572	-0.544212871293959	0.586638062012719	0.804626850115169	Exon	DLPFC
e736158	ENSG00000173064.11	ENSG00000173064	HECTD4	-0.0214227645063719	0.883813735164379	-0.544209249793108	0.586640551185606	0.804626967115108	Exon	DLPFC
e786319	ENSG00000054654.15	ENSG00000054654	SYNE2	-0.0405013434993542	-2.2647403558967	-0.544205871637669	0.586642873103872	0.804626967115108	Exon	DLPFC
e464385	ENSG00000135241.16	ENSG00000135241	PNPLA8	0.0206159993619617	-0.30369454246918	0.544198169626548	0.586648166967537	0.804627787083825	Exon	DLPFC
e25843	ENSG00000126070.19	ENSG00000126070	AGO3	-0.0310617083370331	-2.03462782513913	-0.544196188301265	0.586649528805822	0.804627787083825	Exon	DLPFC
e1062740	ENSG00000104852.14	ENSG00000104852	SNRNP70	0.0245670926451414	-0.524935638250244	0.54419468857747	0.586650559622536	0.804627787083825	Exon	DLPFC
e727173	ENSG00000059758.7	ENSG00000059758	CDK17	0.0150236094054756	1.21343620842719	0.544184604184562	0.586657491027928	0.804630581261044	Exon	DLPFC
e128498	ENSG00000162929.13	ENSG00000162929	KIAA1841	0.0213948066613157	-0.494562759169521	0.544183050874141	0.586658558683511	0.804630581261044	Exon	DLPFC
e393870	ENSG00000124571.17	ENSG00000124571	XPO5	-0.01190153605853	1.30338475225762	-0.544178785382478	0.586661490539983	0.804630581261044	Exon	DLPFC
e565360	ENSG00000130653.15	ENSG00000130653	PNPLA7	-0.0406953850336045	-2.284701344017	-0.544177973671545	0.586662048464705	0.804630581261044	Exon	DLPFC
e794312	ENSG00000119650.12	ENSG00000119650	IFT43	0.02280919615568	-0.623585740494923	0.544168355164057	0.586668659707883	0.804636408004184	Exon	DLPFC
e931607	ENSG00000108599.14	ENSG00000108599	AKAP10	0.0132035556378661	0.928620061440326	0.544133173369906	0.586692842070658	0.804665707366864	Exon	DLPFC
e881937	ENSG00000261459.1	ENSG00000261459		0.0198593632298663	-0.203193296062912	0.544126980442005	0.586697098855224	0.804665707366864	Exon	DLPFC
e781419	ENSG00000100505.13	ENSG00000100505	TRIM9	0.0161847674032905	1.67933325309296	0.544122224560327	0.586700367878288	0.804665707366864	Exon	DLPFC
e332073	ENSG00000049192.14	ENSG00000049192	ADAMTS6	0.0360589157083333	-2.74960806553912	0.544120340479701	0.586701662930308	0.804665707366864	Exon	DLPFC
e18702	ENSG00000158062.20	ENSG00000158062	UBXN11	-0.0393819873710268	-2.85596696914993	-0.544120086926031	0.586701837214454	0.804665707366864	Exon	DLPFC
e318174	ENSG00000109775.10	ENSG00000109775	UFSP2	0.0187362409616193	1.00882463315617	0.54410518012678	0.586712083682273	0.804672499794892	Exon	DLPFC
e609261	ENSG00000174775.16	ENSG00000174775	HRAS	0.0150318441257823	0.997525918024039	0.544099541500656	0.586715959519314	0.804672499794892	Exon	DLPFC
e549273	ENSG00000157693.14	ENSG00000157693	C9orf91	0.0217713213630491	0.815836808631475	0.544099521188614	0.586715973481277	0.804672499794892	Exon	DLPFC
e1126375	ENSG00000100219.16	ENSG00000100219	XBP1	0.0279524169709915	-0.638290611541267	0.544099130754449	0.586716241855464	0.804672499794892	Exon	DLPFC
e679796	ENSG00000151065.13	ENSG00000151065	DCP1B	-0.0151153658393261	0.377155572537296	-0.544095482096602	0.586718749849768	0.804672698613088	Exon	DLPFC
e289807	ENSG00000128050.8	ENSG00000128050	PAICS	-0.0160702956822325	0.920598857306296	-0.54408840213676	0.586723616447743	0.80467613219308	Exon	DLPFC
e1047181	ENSG00000196218.12	ENSG00000196218	RYR1	-0.0353943156523805	-1.88272229432533	-0.544080478201641	0.58672906319676	0.804680361404227	Exon	DLPFC
e336039	ENSG00000049860.13	ENSG00000049860	HEXB	0.0153307193813509	0.59649572033054	0.544060275258201	0.586742950388457	0.804686203817883	Exon	DLPFC
e240318	ENSG00000091986.15	ENSG00000091986	CCDC80	-0.0426871473532357	-2.19207889989477	-0.544059858775106	0.586743236674122	0.804686203817883	Exon	DLPFC
e400619	ENSG00000111799.20	ENSG00000111799	COL12A1	0.0293670925025391	-1.65590969887043	0.544058801245328	0.586743963608157	0.804686203817883	Exon	DLPFC
e329812	ENSG00000067248.9	ENSG00000067248	DHX29	-0.0164013243207654	0.134291894441671	-0.544057127163443	0.586745114354009	0.804686203817883	Exon	DLPFC
e109323	ENSG00000186487.17	ENSG00000186487	MYT1L	0.0449766342795384	-1.07530891376486	0.544057092024731	0.586745138507992	0.804686203817883	Exon	DLPFC
e258991	ENSG00000113810.15	ENSG00000113810	SMC4	0.0353373448818965	-1.91375035433224	0.544034807680709	0.586760456626321	0.804701913431056	Exon	DLPFC
e840680	ENSG00000140365.15	ENSG00000140365	COMMD4	-0.0323127426379662	-1.66235015166444	-0.544033552316561	0.5867613195613	0.804701913431056	Exon	DLPFC
e443318	ENSG00000126522.16	ENSG00000126522	ASL	0.0240470367818921	-1.07279836886296	0.544023652735833	0.586768124535359	0.804706780457165	Exon	DLPFC
e339266	ENSG00000038427.15	ENSG00000038427	VCAN	-0.0370809199888243	-1.96757375244488	-0.544021514027144	0.586769594689025	0.804706780457165	Exon	DLPFC
e845055	ENSG00000140598.13	ENSG00000140598	EFL1	-0.028997657608423	-1.60258070761401	-0.54400399195836	0.586781639467181	0.804717191698348	Exon	DLPFC
e148460	ENSG00000153208.16	ENSG00000153208	MERTK	-0.0320869331667459	-1.23440835074605	-0.544001565903927	0.586783307161029	0.804717191698348	Exon	DLPFC
e1100560	ENSG00000092758.15	ENSG00000092758	COL9A3	-0.0370429209592913	-0.296714763005829	-0.544000156861441	0.586784275751803	0.804717191698348	Exon	DLPFC
e973302	ENSG00000177728.15	ENSG00000177728	TMEM94	0.0181832566704941	0.61135863027954	0.543986947628375	0.586793355955119	0.80472640342953	Exon	DLPFC
e364218	ENSG00000253693.1	ENSG00000253693		0.0455504761557208	-1.91201571596178	0.543966422214599	0.586807465528536	0.804742512319711	Exon	DLPFC
e647062	ENSG00000174080.10	ENSG00000174080	CTSF	0.0181658553242338	0.821520381192385	0.543953431881654	0.586816395420647	0.8047436444524	Exon	DLPFC
e800432	ENSG00000165949.12	ENSG00000165949	IFI27	-0.0327505116365333	0.713682589848209	-0.543951761040648	0.586817544004721	0.8047436444524	Exon	DLPFC
e960802	ENSG00000141179.13	ENSG00000141179	PCTP	0.0262854996088639	-1.56876810222462	0.543951036748615	0.586818041904182	0.8047436444524	Exon	DLPFC
e1053738	ENSG00000160570.13	ENSG00000160570	DEDD2	-0.0387441453474817	-2.52502097999526	-0.54394814216113	0.586820031729977	0.8047436444524	Exon	DLPFC
e2126	ENSG00000162576.16	ENSG00000162576	MXRA8	-0.0389049746193323	-1.86660953667497	-0.543942656283052	0.586823802894849	0.8047436444524	Exon	DLPFC
e615687	ENSG00000110171.18	ENSG00000110171	TRIM3	-0.0176086108420941	0.405156673247226	-0.543941532739384	0.586824575255441	0.8047436444524	Exon	DLPFC
e118882	ENSG00000189350.12	ENSG00000189350	FAM179A	-0.0532634520458274	-1.65195193139145	-0.543939521419115	0.58682595790383	0.8047436444524	Exon	DLPFC
e609001	ENSG00000174915.11	ENSG00000174915	PTDSS2	0.0240365184660391	-1.27773001753845	0.543937581190694	0.586827291682756	0.8047436444524	Exon	DLPFC
e568961	ENSG00000048740.18	ENSG00000048740	CELF2	0.0228676565585559	2.05171859715516	0.54393243710162	0.586830827911158	0.8047436444524	Exon	DLPFC
e320212	ENSG00000188818.12	ENSG00000188818	ZDHHC11	0.0637786533062696	-3.03518777510516	0.543930843465937	0.586831923434589	0.8047436444524	Exon	DLPFC
e876330	ENSG00000205629.11	ENSG00000205629	LCMT1	-0.0120076132986716	1.05437077910218	-0.54392077928812	0.586838841940339	0.804749891230503	Exon	DLPFC
e703450	ENSG00000161800.12	ENSG00000161800	RACGAP1	0.0280272581794338	-1.60112929559761	0.54391573314105	0.586842310871623	0.804751407471318	Exon	DLPFC
e71741	ENSG00000177628.15	ENSG00000177628	GBA	0.0363296446895704	-2.14254031002674	0.543896445255439	0.586855570253985	0.804760200882124	Exon	DLPFC
e180126	ENSG00000144426.18	ENSG00000144426	NBEAL1	0.0213946208779198	-0.755021905941277	0.543895584286819	0.586856162126782	0.804760200882124	Exon	DLPFC
e1102058	ENSG00000101246.19	ENSG00000101246	ARFRP1	-0.0361540785909393	-2.22314637450656	-0.543894471250254	0.586856927284076	0.804760200882124	Exon	DLPFC
e693027	ENSG00000118307.18	ENSG00000118307	CASC1	0.0320349448550162	-1.88563059168651	0.543887309974295	0.586861850316313	0.804760200882124	Exon	DLPFC
e876995	ENSG00000169180.11	ENSG00000169180	XPO6	0.01425436416871	0.630883309113093	0.543885989145328	0.586862758324698	0.804760200882124	Exon	DLPFC
e586572	ENSG00000138286.14	ENSG00000138286	FAM149B1	0.0155453363110815	0.545683345564089	0.54388577879228	0.586862902932679	0.804760200882124	Exon	DLPFC
e1177703	ENSG00000182712.15	ENSG00000182712	CMC4	0.0222918710231706	-0.632016184585995	0.543874149486979	0.586870897567452	0.804762185097515	Exon	DLPFC
e1177712	ENSG00000214827.9	ENSG00000214827	MTCP1	0.0222918710231706	-0.632016184585995	0.543874149486979	0.586870897567452	0.804762185097515	Exon	DLPFC
e478832	ENSG00000013374.15	ENSG00000013374	NUB1	-0.0165147859644572	0.127666209510876	-0.543864775522748	0.586877341791535	0.804762185097515	Exon	DLPFC
e206069	ENSG00000131375.9	ENSG00000131375	CAPN7	0.0192080159353867	-0.683704944853732	0.543862121321232	0.586879166454502	0.804762185097515	Exon	DLPFC
e1030113	ENSG00000105127.8	ENSG00000105127	AKAP8	-0.0155833009833715	2.17453758487602	-0.543860734179807	0.586880120062719	0.804762185097515	Exon	DLPFC
e636585	ENSG00000187049.9	ENSG00000187049	TMEM216	-0.0214352741298314	-0.116865784461924	-0.543859946512029	0.586880661555387	0.804762185097515	Exon	DLPFC
e678048	ENSG00000109956.12	ENSG00000109956	B3GAT1	-0.0173795875916072	2.12664879990847	-0.543859609933219	0.586880892941027	0.804762185097515	Exon	DLPFC
e1031287	ENSG00000127527.13	ENSG00000127527	EPS15L1	-0.0186921153389554	-0.140556015970326	-0.543852813666718	0.586885565135142	0.804764785063715	Exon	DLPFC
e114905	ENSG00000119772.16	ENSG00000119772	DNMT3A	-0.0258540326955021	-0.921713144264477	-0.543849976502823	0.586887515590623	0.804764785063715	Exon	DLPFC
e388507	ENSG00000064999.13	ENSG00000064999	ANKS1A	-0.0333623606031613	-2.5203291810416	-0.543839858545137	0.586894471373374	0.804766827929574	Exon	DLPFC
e1147499	ENSG00000123131.12	ENSG00000123131	PRDX4	-0.0418929827866817	-1.9803401679826	-0.543836919980419	0.586896491552854	0.804766827929574	Exon	DLPFC
e601946	ENSG00000169129.14	ENSG00000169129	AFAP1L2	0.0224121482348958	-0.423080744306637	0.543835649497856	0.586897364974403	0.804766827929574	Exon	DLPFC
e792053	ENSG00000156030.13	ENSG00000156030	ELMSAN1	-0.0242330447290627	-0.530816377196662	-0.543833226646437	0.586899030619277	0.804766827929574	Exon	DLPFC
e339723	ENSG00000134480.13	ENSG00000134480	CCNH	0.0133039762905325	1.67866966119275	0.543828379952813	0.586902362596761	0.804766827929574	Exon	DLPFC
e73480	ENSG00000163479.13	ENSG00000163479	SSR2	-0.0098579040594871	2.7973621337424	-0.543827183376601	0.586903185213553	0.804766827929574	Exon	DLPFC
e338138	ENSG00000164309.14	ENSG00000164309	CMYA5	-0.0393612757265479	-2.50815359109876	-0.543812874163495	0.586913022488098	0.80477243592616	Exon	DLPFC
e652363	ENSG00000184154.13	ENSG00000184154	LRTOMT	-0.0318393118744927	-1.59533173552952	-0.54381240717319	0.586913343535126	0.80477243592616	Exon	DLPFC
e388853	ENSG00000112033.13	ENSG00000112033	PPARD	-0.0198489389422498	-0.443109705508334	-0.543810144401613	0.586914899149067	0.80477243592616	Exon	DLPFC
e1070040	ENSG00000170954.11	ENSG00000170954	ZNF415	0.0311137992565201	-1.25910629348399	0.543799134613933	0.58692246820346	0.80477243592616	Exon	DLPFC
e759113	ENSG00000136111.12	ENSG00000136111	TBC1D4	0.0198197925797719	-0.0553163259462565	0.543797991572697	0.586923254028779	0.80477243592616	Exon	DLPFC
e816949	ENSG00000166140.17	ENSG00000166140	ZFYVE19	-0.0200863938842521	-1.09003490186219	-0.543788633552629	0.586929687558845	0.80477243592616	Exon	DLPFC
e1124743	ENSG00000100058.12	ENSG00000100058	CRYBB2P1	-0.0831728600387863	-1.36046665936602	-0.543787051308954	0.58693077533623	0.80477243592616	Exon	DLPFC
e605868	ENSG00000107938.17	ENSG00000107938	EDRF1	0.0213067821683128	-0.521731845966857	0.543783439073293	0.586933258717193	0.80477243592616	Exon	DLPFC
e943019	ENSG00000131771.13	ENSG00000131771	PPP1R1B	0.0292479886108197	1.6341615160809	0.543783034723559	0.586933536704462	0.80477243592616	Exon	DLPFC
e1135391	ENSG00000128272.14	ENSG00000128272	ATF4	0.0261199573312854	1.67730471394908	0.543782597941021	0.5869338369891	0.80477243592616	Exon	DLPFC
e262914	ENSG00000114757.18	ENSG00000114757	PEX5L	-0.0146872125969447	4.39180565978576	-0.543781379945532	0.586934674352013	0.80477243592616	Exon	DLPFC
e448461	ENSG00000186088.15	ENSG00000186088	GSAP	-0.0336995374192311	-2.18232763798354	-0.543779982782888	0.586935634891708	0.80477243592616	Exon	DLPFC
e197654	ENSG00000115687.13	ENSG00000115687	PASK	0.0354670152243756	-2.37735909108303	0.543763201560691	0.586947171923523	0.804781060454388	Exon	DLPFC
e1134021	ENSG00000184381.18	ENSG00000184381	PLA2G6	-0.0263977029781661	-1.46691154401924	-0.543760206749129	0.586949230857134	0.804781060454388	Exon	DLPFC
e794413	ENSG00000089916.17	ENSG00000089916	GPATCH2L	-0.0142722650475978	0.0982750233750894	-0.543757176009716	0.586951314494571	0.804781060454388	Exon	DLPFC
e109559	ENSG00000171853.15	ENSG00000171853	TRAPPC12	-0.0165488052072898	-0.0923027920478569	-0.543755957099383	0.58695215249804	0.804781060454388	Exon	DLPFC
e490733	ENSG00000120899.17	ENSG00000120899	PTK2B	0.0297547686788892	1.50299740371163	0.543753645605822	0.586953741656351	0.804781060454388	Exon	DLPFC
e114360	ENSG00000198399.14	ENSG00000198399	ITSN2	0.0167575034933388	0.0744075329900264	0.543727504208749	0.586971714079514	0.804794495057215	Exon	DLPFC
e388515	ENSG00000064999.13	ENSG00000064999	ANKS1A	0.0202214576603772	-0.720162315876243	0.543727152876962	0.586971955624719	0.804794495057215	Exon	DLPFC
e851175	ENSG00000173575.19	ENSG00000173575	CHD2	0.0295003590272991	0.696397417745725	0.543723855499666	0.58697422261705	0.804794495057215	Exon	DLPFC
e1125937	ENSG00000235954.6	ENSG00000235954	TTC28-AS1	-0.024281449515684	-1.54824915803914	-0.543718277006673	0.58697805791713	0.804794495057215	Exon	DLPFC
e976892	ENSG00000181038.13	ENSG00000181038	METTL23	0.0317028375751703	-2.41610039197905	0.543718276918111	0.586978057978019	0.804794495057215	Exon	DLPFC
e1118658	ENSG00000070371.15	ENSG00000070371	CLTCL1	-0.0387210688548636	-2.48607632798268	-0.543716405010078	0.586979344946311	0.804794495057215	Exon	DLPFC
e150167	ENSG00000236255.1	ENSG00000236255		-0.0309007616197893	-1.95665814008642	-0.543713276946649	0.586981495545518	0.804794495057215	Exon	DLPFC
e275326	ENSG00000159674.11	ENSG00000159674	SPON2	0.049300318124677	-1.22499367311552	0.543711892974465	0.586982447052164	0.804794495057215	Exon	DLPFC
e1082330	ENSG00000125864.12	ENSG00000125864	BFSP1	0.0268787558986051	-0.457462886125345	0.543696500543177	0.586993029683636	0.804805764178873	Exon	DLPFC
e603047	ENSG00000119973.5	ENSG00000119973	PRLHR	0.0470315153839404	-2.69757911188662	0.543686241072087	0.587000083342557	0.804811861471624	Exon	DLPFC
e113945	ENSG00000173960.12	ENSG00000173960	UBXN2A	-0.0244076199658599	-0.524282784081865	-0.543683157076775	0.587002203678968	0.804811861471624	Exon	DLPFC
e163189	ENSG00000169507.9	ENSG00000169507	SLC38A11	-0.0375412439398463	-1.62166073619152	-0.543676021583415	0.587007109551697	0.804815347274424	Exon	DLPFC
e1476	ENSG00000131584.18	ENSG00000131584	ACAP3	0.0195499536209628	2.53459144462793	0.543653692122483	0.587022461871022	0.80483315557874	Exon	DLPFC
e692232	ENSG00000111731.12	ENSG00000111731	C2CD5	0.0210078818704728	0.302750665105793	0.543645476400248	0.587028110526894	0.804837659651413	Exon	DLPFC
e738560	ENSG00000135090.13	ENSG00000135090	TAOK3	-0.0204733709620086	-0.44651454472524	-0.543632155442479	0.587037269301441	0.804841524349341	Exon	DLPFC
e736393	ENSG00000179295.16	ENSG00000179295	PTPN11	-0.0211081541510761	0.640540612588633	-0.543628807672986	0.587039571058247	0.804841524349341	Exon	DLPFC
e736404	ENSG00000179295.16	ENSG00000179295	PTPN11	-0.0211081541510761	0.640540612588633	-0.543628807672986	0.587039571058247	0.804841524349341	Exon	DLPFC
e1081594	ENSG00000132640.14	ENSG00000132640	BTBD3	0.0176202635549306	1.64128759005356	0.543624566279234	0.587042487231879	0.804841524349341	Exon	DLPFC
e799785	ENSG00000259066.5	ENSG00000259066		-0.0207541194934345	-0.300783614142447	-0.543623893989849	0.587042949465596	0.804841524349341	Exon	DLPFC
e988171	ENSG00000173482.16	ENSG00000173482	PTPRM	-0.0143348009945492	1.44535201553397	-0.543620750927289	0.587045110485885	0.804841524349341	Exon	DLPFC
e394705	ENSG00000146221.9	ENSG00000146221	TCTE1	-0.0484171260442984	-3.12417325481039	-0.543596361296692	0.587061879761316	0.804859965472352	Exon	DLPFC
e1126873	ENSG00000100280.16	ENSG00000100280	AP1B1	-0.0164783616931788	1.15018853200734	-0.543594312475631	0.587063288453914	0.804859965472352	Exon	DLPFC
e361186	ENSG00000177556.11	ENSG00000177556	ATOX1	-0.0171239227128107	1.2147049646094	-0.543575366628255	0.587076314983193	0.804874584249805	Exon	DLPFC
e226756	ENSG00000164088.17	ENSG00000164088	PPM1M	0.0229722891901795	-1.03356299115239	0.543569783493959	0.587080153784739	0.80487660669577	Exon	DLPFC
e481288	ENSG00000172748.12	ENSG00000172748	ZNF596	0.0385025275736708	-2.53653670420995	0.543536689498008	0.587102908498165	0.804892490885058	Exon	DLPFC
e113853	ENSG00000119778.14	ENSG00000119778	ATAD2B	-0.0248566107926787	-1.19050245955084	-0.543534947796476	0.587104106065701	0.804892490885058	Exon	DLPFC
e455665	ENSG00000106245.9	ENSG00000106245	BUD31	0.0143485418905119	1.15712505292011	0.543531411992431	0.587106537234387	0.804892490885058	Exon	DLPFC
e631809	ENSG00000149187.17	ENSG00000149187	CELF1	0.0220233095320424	-0.837695120546591	0.543530089668314	0.587107446446888	0.804892490885058	Exon	DLPFC
e549785	ENSG00000136861.17	ENSG00000136861	CDK5RAP2	-0.0282538223128405	0.0255705408805731	-0.543529152287236	0.587108090978064	0.804892490885058	Exon	DLPFC
e478837	ENSG00000013374.15	ENSG00000013374	NUB1	-0.0109686285211714	2.32200841359841	-0.543529012973544	0.587108186768395	0.804892490885058	Exon	DLPFC
e209836	ENSG00000144645.13	ENSG00000144645	OSBPL10	0.0313633897026719	-0.972656820702236	0.543528869391651	0.587108285493495	0.804892490885058	Exon	DLPFC
e249751	ENSG00000240303.7	ENSG00000240303	ACAD11	-0.0201644239228806	1.36888886092146	-0.543522523975713	0.587112648529229	0.804895231886534	Exon	DLPFC
e686838	ENSG00000111752.10	ENSG00000111752	PHC1	0.0194529356242025	-0.367460476035994	0.543496974122751	0.587130216469727	0.804913674312635	Exon	DLPFC
e898519	ENSG00000103047.7	ENSG00000103047	TANGO6	-0.022337416198856	-1.3129537093608	-0.543495367007023	0.587131321521968	0.804913674312635	Exon	DLPFC
e249868	ENSG00000274810.3	ENSG00000274810	NPHP3-ACAD11	-0.0201611657214595	1.36916172151809	-0.543492646492007	0.587133192149393	0.804913674312635	Exon	DLPFC
e134431	ENSG00000135632.11	ENSG00000135632	SMYD5	0.0182460417711338	-0.0275660936857173	0.543472825372859	0.587146821244045	0.804922901654438	Exon	DLPFC
e854466	ENSG00000242612.6	ENSG00000242612	DECR2	-0.0362842934189084	-2.69962053950956	-0.543472816934437	0.587146827046375	0.804922901654438	Exon	DLPFC
e59285	ENSG00000134253.9	ENSG00000134253	TRIM45	0.0172614902183525	-0.24167063318056	0.543472544758258	0.587147014197019	0.804922901654438	Exon	DLPFC
e732072	ENSG00000110851.11	ENSG00000110851	PRDM4	-0.0166691952422688	-0.370466510912184	-0.543450403719713	0.587162238655418	0.804936487628129	Exon	DLPFC
e1175767	ENSG00000169057.20	ENSG00000169057	MECP2	-0.014058214753429	2.51592652134359	-0.543446419708919	0.587164978131162	0.804936487628129	Exon	DLPFC
e367517	ENSG00000048140.17	ENSG00000048140	TSPAN17	0.0378437207243986	-2.32143093410939	0.543446099772948	0.587165198125009	0.804936487628129	Exon	DLPFC
e56690	ENSG00000134245.17	ENSG00000134245	WNT2B	-0.0451767441778851	-2.64021661702825	-0.543438996405082	0.587170082541017	0.804936487628129	Exon	DLPFC
e684776	ENSG00000238923.1	ENSG00000238923	RNU7-1	0.0367130427342107	-0.748452889268762	0.543437642578532	0.58717101346103	0.804936487628129	Exon	DLPFC
e350328	ENSG00000072364.12	ENSG00000072364	AFF4	-0.0163779423413443	0.108194709541572	-0.543437506199841	0.587171107237964	0.804936487628129	Exon	DLPFC
e545619	ENSG00000136874.10	ENSG00000136874	STX17	-0.0175762239340418	0.0009826433702136	-0.543426054121331	0.587178981959453	0.804944042361675	Exon	DLPFC
e144967	ENSG00000071082.10	ENSG00000071082	RPL31	0.0334366370474346	0.285317304643121	0.543419523215112	0.587183472787848	0.804946120088913	Exon	DLPFC
e1116314	ENSG00000160299.16	ENSG00000160299	PCNT	0.0214921496327855	-0.0455634052793303	0.5434158126933	0.587186024250479	0.804946120088913	Exon	DLPFC
e1085441	ENSG00000171552.12	ENSG00000171552	BCL2L1	0.0320621280526635	-1.41506370589469	0.543412033932348	0.587188622641626	0.804946120088913	Exon	DLPFC
e4197	ENSG00000149527.17	ENSG00000149527	PLCH2	0.02455839160193	0.567835003172145	0.543406509306778	0.58719242155209	0.804946120088913	Exon	DLPFC
e1045114	ENSG00000198453.12	ENSG00000198453	ZNF568	0.0338727667342862	-2.29054799936691	0.543405709951393	0.587192971215542	0.804946120088913	Exon	DLPFC
e732817	ENSG00000189046.10	ENSG00000189046	ALKBH2	-0.025801683612757	-1.62734095672673	-0.543403224088215	0.587194680579594	0.804946120088913	Exon	DLPFC
e342774	ENSG00000153922.10	ENSG00000153922	CHD1	-0.0253859548294505	-1.19628926806603	-0.543392930140858	0.587201759072462	0.804947235921935	Exon	DLPFC
e1021658	ENSG00000065989.15	ENSG00000065989	PDE4A	0.028868942091023	-0.257554122681514	0.543387393825375	0.587205566060899	0.804947235921935	Exon	DLPFC
e1130982	ENSG00000185666.14	ENSG00000185666	SYN3	0.0356285984155146	-0.913427933534659	0.543384143408173	0.58720780118105	0.804947235921935	Exon	DLPFC
e792020	ENSG00000156030.13	ENSG00000156030	ELMSAN1	-0.0249417239729026	-0.636191889960035	-0.543382994900922	0.587208590942676	0.804947235921935	Exon	DLPFC
e418223	ENSG00000120254.15	ENSG00000120254	MTHFD1L	0.0219173634863695	-0.40070853598789	0.543378363382024	0.587211775773812	0.804947235921935	Exon	DLPFC
e781432	ENSG00000100505.13	ENSG00000100505	TRIM9	0.0142728870646929	2.09548085264115	0.543378294220729	0.587211823332146	0.804947235921935	Exon	DLPFC
e863169	ENSG00000188827.10	ENSG00000188827	SLX4	-0.0232519248041347	-1.23567022646047	-0.54337797708992	0.587212041405201	0.804947235921935	Exon	DLPFC
e261810	ENSG00000114346.13	ENSG00000114346	ECT2	0.0322123100287491	-1.97314439596372	0.543361165961736	0.587223601528225	0.804959842095519	Exon	DLPFC
e541955	ENSG00000090054.13	ENSG00000090054	SPTLC1	0.0390081386541301	-1.61733104241579	0.543357490117312	0.587226129225967	0.804960066665332	Exon	DLPFC
e157682	ENSG00000080345.17	ENSG00000080345	RIF1	-0.018668832817692	-0.013647717516887	-0.543353668580449	0.587228757114609	0.804960428572847	Exon	DLPFC
e13703	ENSG00000053371.12	ENSG00000053371	AKR7A2	0.0188605479027452	-0.336740522094271	0.543345949356664	0.587234065273334	0.804964464518686	Exon	DLPFC
e952267	ENSG00000181513.14	ENSG00000181513	ACBD4	-0.0260979004852329	-1.47628179940411	-0.543321726992959	0.587250722034788	0.804982177163764	Exon	DLPFC
e1097645	ENSG00000022277.12	ENSG00000022277	RTFDC1	0.0164822694530222	1.66793453140196	0.543316845697523	0.587254078735182	0.804982177163764	Exon	DLPFC
e1097654	ENSG00000022277.12	ENSG00000022277	RTFDC1	0.0164822694530222	1.66793453140196	0.543316845697523	0.587254078735182	0.804982177163764	Exon	DLPFC
e1017910	ENSG00000142459.8	ENSG00000142459	EVI5L	0.0147220999321181	0.644898919621257	0.54331016157984	0.58725867518942	0.804982969897137	Exon	DLPFC
e207181	ENSG00000131374.14	ENSG00000131374	TBC1D5	0.0168158269756071	0.227210238385609	0.543309129479872	0.587259384933093	0.804982969897137	Exon	DLPFC
e922517	ENSG00000179094.14	ENSG00000179094	PER1	-0.0354958649181098	-0.258997009664475	-0.543290553069307	0.587272159432313	0.804997240063794	Exon	DLPFC
e894013	ENSG00000166592.11	ENSG00000166592	RRAD	-0.0625844420455455	-2.66846173224642	-0.543268499004682	0.587287325588662	0.805014091747885	Exon	DLPFC
e607018	ENSG00000176171.11	ENSG00000176171	BNIP3	0.0137467660606051	2.78721254980738	0.54326286580614	0.587291199460219	0.805014091747885	Exon	DLPFC
e1070615	ENSG00000126583.10	ENSG00000126583	PRKCG	0.0361603171355878	0.626095330006085	0.54326236277558	0.587291545387851	0.805014091747885	Exon	DLPFC
e16705	ENSG00000117308.14	ENSG00000117308	GALE	-0.0268695262340778	-1.57755112376961	-0.543254884736925	0.587296687949814	0.80501790032886	Exon	DLPFC
e220967	ENSG00000172053.16	ENSG00000172053	QARS	0.0176569898128088	0.473536296608804	0.543246805719108	0.587302243821823	0.805021831467017	Exon	DLPFC
e1121189	ENSG00000230513.1	ENSG00000230513	THAP7-AS1	-0.0384990290052855	-2.18904355391468	-0.543243839023423	0.587304283999408	0.805021831467017	Exon	DLPFC
e726107	ENSG00000120798.16	ENSG00000120798	NR2C1	0.030887951499958	-1.50959768012089	0.54323497115501	0.587310382395254	0.805026410847433	Exon	DLPFC
e352568	ENSG00000112983.17	ENSG00000112983	BRD8	0.029299355566053	-0.979830606269958	0.543231863026914	0.587312519848853	0.805026410847433	Exon	DLPFC
e895004	ENSG00000168701.18	ENSG00000168701	TMEM208	-0.0212125996394646	-0.672481082559334	-0.543225429081171	0.587316944472218	0.805026410847433	Exon	DLPFC
e547247	ENSG00000165124.17	ENSG00000165124	SVEP1	-0.0524141133951396	-2.90503524820725	-0.543224087902483	0.587317866802519	0.805026410847433	Exon	DLPFC
e285200	ENSG00000109814.11	ENSG00000109814	UGDH	0.0225743217485783	-0.661029177394001	0.543221792686903	0.587319445226775	0.805026410847433	Exon	DLPFC
e416693	ENSG00000283122.1	ENSG00000283122	HYMAI	0.0266538016989811	-0.90006265319594	0.543208065264873	0.587328885642994	0.805036110210904	Exon	DLPFC
e423474	ENSG00000130396.20	ENSG00000130396	MLLT4	-0.010936290541132	1.72436673020022	-0.543202986580564	0.587332378297259	0.805037130409628	Exon	DLPFC
e707199	ENSG00000139631.18	ENSG00000139631	CSAD	0.0256705116132857	-1.00212769780795	0.543196502092073	0.587336837749015	0.805037130409628	Exon	DLPFC
e989456	ENSG00000154889.16	ENSG00000154889	MPPE1	0.0145666550479585	0.964421645988136	0.543194441732454	0.58733825468355	0.805037130409628	Exon	DLPFC
e568936	ENSG00000048740.18	ENSG00000048740	CELF2	0.0189361389321594	1.76605474437807	0.543191954932107	0.587339964888711	0.805037130409628	Exon	DLPFC
e906635	ENSG00000131149.18	ENSG00000131149	GSE1	0.0342707960047693	-1.90266500709916	0.543176211142016	0.587350792153023	0.805037130409628	Exon	DLPFC
e765260	ENSG00000139842.14	ENSG00000139842	CUL4A	-0.0141661367315796	0.750981521642712	-0.543175865691225	0.587351029726274	0.805037130409628	Exon	DLPFC
e421391	ENSG00000120438.11	ENSG00000120438	TCP1	0.017001276172805	3.38004323352901	0.54317555849856	0.587351240988703	0.805037130409628	Exon	DLPFC
e835736	ENSG00000140332.15	ENSG00000140332	TLE3	-0.0330448593770141	-0.84877639156515	-0.543172147537882	0.587353586775723	0.805037130409628	Exon	DLPFC
e200165	ENSG00000113851.13	ENSG00000113851	CRBN	0.0196241446455725	0.636611195757781	0.543171810963257	0.587353818245173	0.805037130409628	Exon	DLPFC
e856613	ENSG00000260316.2	ENSG00000260316		-0.0300752743838098	-1.06235053274323	-0.543169575774492	0.587355355432583	0.805037130409628	Exon	DLPFC
e567806	ENSG00000134452.19	ENSG00000134452	FBXO18	0.0153063322755771	0.340825801138123	0.543169169211003	0.587355635035243	0.805037130409628	Exon	DLPFC
e736341	ENSG00000089009.15	ENSG00000089009	RPL6	0.0111463942067821	2.99275287847203	0.543163358036888	0.587359631514361	0.805039367761831	Exon	DLPFC
e1107355	ENSG00000142188.16	ENSG00000142188	TMEM50B	0.0200026171121428	-0.034007704601904	0.543142176186148	0.587374198871021	0.80505609355908	Exon	DLPFC
e637258	ENSG00000134824.13	ENSG00000134824	FADS2	-0.024418654779396	1.75476361456941	-0.543136454168666	0.58737813409277	0.80505824685783	Exon	DLPFC
e317105	ENSG00000151718.15	ENSG00000151718	WWC2	-0.0175948776966591	-0.230149397711543	-0.543127518228985	0.587384279660229	0.805062409799854	Exon	DLPFC
e1040219	ENSG00000124299.13	ENSG00000124299	PEPD	-0.022610048962368	-0.664073384914895	-0.543125027144706	0.587385992873907	0.805062409799854	Exon	DLPFC
e473563	ENSG00000157800.17	ENSG00000157800	SLC37A3	0.0170516104520329	-0.0797648217306322	0.543121724933532	0.587388263934069	0.805062409799854	Exon	DLPFC
e967490	ENSG00000258890.6	ENSG00000258890	CEP95	0.0257852302068593	-1.10620894043016	0.543096352538939	0.587405713661281	0.80508082501363	Exon	DLPFC
e479816	ENSG00000130226.16	ENSG00000130226	DPP6	0.0230215994172693	0.938791777243669	0.543095313201192	0.587406428465335	0.80508082501363	Exon	DLPFC
e175738	ENSG00000144339.11	ENSG00000144339	TMEFF2	-0.025521015625148	2.69533697548235	-0.543083886835303	0.58741428696983	0.805088355267464	Exon	DLPFC
e643679	ENSG00000014216.15	ENSG00000014216	CAPN1	0.0187953717407072	0.248889912833831	0.543075849170282	0.587419814918244	0.805091705465132	Exon	DLPFC
e800476	ENSG00000119632.3	ENSG00000119632	IFI27L2	0.0312543554997917	-0.672253122531539	0.543069623879947	0.587424096412596	0.805091705465132	Exon	DLPFC
e60748	ENSG00000272419.5	ENSG00000272419		0.0457924365697608	-0.919659330607449	0.543068630544376	0.587424779588602	0.805091705465132	Exon	DLPFC
e277247	ENSG00000087266.15	ENSG00000087266	SH3BP2	0.0375983081227748	-2.19487142417211	0.543066582137106	0.587426188401391	0.805091705465132	Exon	DLPFC
e552497	ENSG00000165219.21	ENSG00000165219	GAPVD1	-0.0108616175285478	1.98526444668021	-0.543059860057455	0.587430811590596	0.805092523362359	Exon	DLPFC
e303083	ENSG00000164023.14	ENSG00000164023	SGMS2	-0.0397586758344096	-2.72172836562556	-0.543058839206863	0.587431513694055	0.805092523362359	Exon	DLPFC
e441871	ENSG00000132434.9	ENSG00000132434	LANCL2	0.0186050811354024	0.301311629469027	0.543048613714444	0.58743854643286	0.805098921624848	Exon	DLPFC
e470932	ENSG00000221866.9	ENSG00000221866	PLXNA4	0.0361232792812826	-0.283091210525341	0.543040531387734	0.587444105204357	0.805103201940797	Exon	DLPFC
e56704	ENSG00000134245.17	ENSG00000134245	WNT2B	-0.0268055530377334	0.456762938167446	-0.543035530507211	0.587447544665796	0.805103201940797	Exon	DLPFC
e420842	ENSG00000122335.13	ENSG00000122335	SERAC1	0.0193143561829957	-0.293660334252483	0.543033368265257	0.58744903179637	0.805103201940797	Exon	DLPFC
e675547	ENSG00000064309.14	ENSG00000064309	CDON	-0.0261582868571886	-0.56484904545201	-0.543030322305148	0.587451126726963	0.805103201940797	Exon	DLPFC
e294429	ENSG00000138771.14	ENSG00000138771	SHROOM3	0.0333447371547456	-0.787649325138626	0.543019197499689	0.58745877810266	0.805110447871511	Exon	DLPFC
e1051078	ENSG00000090006.17	ENSG00000090006	LTBP4	0.0547178352944922	-3.1136861742467	0.543014484595395	0.587462019539725	0.805110545314464	Exon	DLPFC
e508134	ENSG00000164941.13	ENSG00000164941	INTS8	0.0216933095203807	-1.07784353708648	0.543009627546847	0.587465360124891	0.805110545314464	Exon	DLPFC
e508358	ENSG00000164938.13	ENSG00000164938	TP53INP1	-0.0422327915097914	-1.91683141948104	-0.543005000279558	0.587468542679111	0.805110545314464	Exon	DLPFC
e874020	ENSG00000185864.16	ENSG00000185864	NPIPB4	0.0466635273179718	-2.72772414277328	0.542999204272742	0.587472529083418	0.805110545314464	Exon	DLPFC
e1070316	ENSG00000213777.5	ENSG00000213777		-0.0455540812029345	-2.94195661084208	-0.542996887676492	0.587474122406191	0.805110545314464	Exon	DLPFC
e799948	ENSG00000133958.13	ENSG00000133958	UNC79	-0.0179344735640466	1.49766130598904	-0.542992143151023	0.587477385631278	0.805110545314464	Exon	DLPFC
e1171306	ENSG00000232611.1	ENSG00000232611		0.0139248461647397	1.12310260385869	0.542987669953716	0.587480462247973	0.805110545314464	Exon	DLPFC
e870760	ENSG00000233024.7	ENSG00000233024		-0.0530944585390597	-1.85350839381982	-0.542986316197056	0.587481393348629	0.805110545314464	Exon	DLPFC
e1060688	ENSG00000105499.13	ENSG00000105499	PLA2G4C	0.0324621744868623	-0.505786540941333	0.542981560141698	0.587484664522652	0.805110545314464	Exon	DLPFC
e490653	ENSG00000120899.17	ENSG00000120899	PTK2B	0.0345299955552574	0.817619411470187	0.542980847979903	0.587485154342147	0.805110545314464	Exon	DLPFC
e555674	ENSG00000167112.9	ENSG00000167112	TRUB2	-0.016257487094695	0.42133330230383	-0.542979128477098	0.587486337003948	0.805110545314464	Exon	DLPFC
e1078096	ENSG00000223750.1	ENSG00000223750	SIRPB3P	-0.0409549779695266	-1.68697573595796	-0.542977843247256	0.587487220976617	0.805110545314464	Exon	DLPFC
e973376	ENSG00000177728.15	ENSG00000177728	TMEM94	0.0268997266180202	-1.56082711525612	0.542971078646402	0.587491873634971	0.805113681318655	Exon	DLPFC
e1069950	ENSG00000170954.11	ENSG00000170954	ZNF415	0.0432966556727856	-2.6109351439236	0.542951839350437	0.587505106419318	0.805127004608848	Exon	DLPFC
e1097027	ENSG00000054793.13	ENSG00000054793	ATP9A	0.0170143721578789	2.91828159937336	0.542950068564737	0.587506324372368	0.805127004608848	Exon	DLPFC
e446494	ENSG00000006704.10	ENSG00000006704	GTF2IRD1	-0.0338156735505858	-2.56290538796806	-0.542942250422878	0.587511701733708	0.805127464856539	Exon	DLPFC
e762448	ENSG00000125246.15	ENSG00000125246	CLYBL	0.0349222037698171	-2.50559828231591	0.542938067146179	0.58751457902402	0.805127464856539	Exon	DLPFC
e398852	ENSG00000082293.12	ENSG00000082293	COL19A1	0.0334564468074622	-1.83943928114264	0.542935881331829	0.587516082446769	0.805127464856539	Exon	DLPFC
e694800	ENSG00000133704.9	ENSG00000133704	IPO8	0.0189727320524165	-0.593958604475517	0.54293583011435	0.587516117674632	0.805127464856539	Exon	DLPFC
e653642	ENSG00000186635.14	ENSG00000186635	ARAP1	-0.0245448748806837	-0.71237419313207	-0.542931182137416	0.587519314600957	0.805128605788609	Exon	DLPFC
e1154495	ENSG00000049769.12	ENSG00000049769	PPP1R3F	0.0208256780310694	0.110194235988523	0.542918290316034	0.587528181770562	0.805137517105728	Exon	DLPFC
e523089	ENSG00000160948.13	ENSG00000160948	VPS28	-0.0271065717195047	-0.458584371362714	-0.542900686248104	0.587540290187693	0.805150870077605	Exon	DLPFC
e112339	ENSG00000134324.11	ENSG00000134324	LPIN1	0.0203745574417176	-0.342420611046612	0.542893344947247	0.587545339710141	0.805152410427798	Exon	DLPFC
e842575	ENSG00000169783.12	ENSG00000169783	LINGO1	0.0317579956032814	4.06670752610857	0.542892176936795	0.587546143097546	0.805152410427798	Exon	DLPFC
e750116	ENSG00000122026.10	ENSG00000122026	RPL21	-0.0176394660794698	3.02814939015098	-0.542885026177	0.587551061583802	0.805155790139364	Exon	DLPFC
e623605	ENSG00000109854.13	ENSG00000109854	HTATIP2	0.0210810456200221	0.188835850652683	0.542881716205003	0.587553338278666	0.805155790139364	Exon	DLPFC
e590166	ENSG00000122378.13	ENSG00000122378	FAM213A	0.0152445409685358	3.08426151113628	0.542867475150192	0.587563133736496	0.805163293354733	Exon	DLPFC
e1182742	ENSG00000210140.1	ENSG00000210140	MT-TC	-0.0395714392418613	-0.745653564316138	-0.542866446428704	0.587563841327327	0.805163293354733	Exon	DLPFC
e202566	ENSG00000214021.15	ENSG00000214021	TTLL3	0.0301367313976509	-1.33394987630147	0.542863443174683	0.587565907073364	0.805163293354733	Exon	DLPFC
e87058	ENSG00000162704.15	ENSG00000162704	ARPC5	-0.0193220195249386	1.06973196163618	-0.542859272230649	0.587568776004152	0.805163984634102	Exon	DLPFC
e579017	ENSG00000254929.6	ENSG00000254929		0.0599640067694821	-2.43920591247945	0.54284325119489	0.587579795930282	0.805170465537851	Exon	DLPFC
e1102392	ENSG00000198276.14	ENSG00000198276	UCKL1	0.0323216994394652	-2.26907202560068	0.542840899839484	0.587581413297145	0.805170465537851	Exon	DLPFC
e756555	ENSG00000231607.9	ENSG00000231607	DLEU2	-0.0399015459054072	-2.23883981547161	-0.542840116374112	0.587581952199946	0.805170465537851	Exon	DLPFC
e694808	ENSG00000133704.9	ENSG00000133704	IPO8	-0.0344895812241732	-2.53672269773835	-0.542838646264487	0.587582963408235	0.805170465537851	Exon	DLPFC
e1025192	ENSG00000104774.12	ENSG00000104774	MAN2B1	-0.038615629073004	-2.4123023146715	-0.542827434813919	0.587590675180646	0.805176383332925	Exon	DLPFC
e73484	ENSG00000163479.13	ENSG00000163479	SSR2	-0.0098374167610034	2.79726488926505	-0.542822078550769	0.587594359491454	0.805176383332925	Exon	DLPFC
e10056	ENSG00000048707.13	ENSG00000048707	VPS13D	-0.011732424929797	1.1711355908654	-0.5428220552561	0.587594375514738	0.805176383332925	Exon	DLPFC
e280704	ENSG00000038219.12	ENSG00000038219	BOD1L1	0.0154589917521651	2.35119589272956	0.542799678633671	0.587609767412481	0.80518747548579	Exon	DLPFC
e601008	ENSG00000023041.11	ENSG00000023041	ZDHHC6	0.0231348697666977	-1.01508864713111	0.542796885826333	0.587611688475381	0.80518747548579	Exon	DLPFC
e888554	ENSG00000087263.16	ENSG00000087263	OGFOD1	-0.019005068067804	-0.40422264107186	-0.54278997965562	0.587616438972544	0.80518747548579	Exon	DLPFC
e635336	ENSG00000166928.10	ENSG00000166928	MS4A14	-0.0620869528627279	-2.69101692289715	-0.542789116078405	0.587617032996345	0.80518747548579	Exon	DLPFC
e635360	ENSG00000166928.10	ENSG00000166928	MS4A14	-0.0620869528627279	-2.69101692289715	-0.542789116078405	0.587617032996345	0.80518747548579	Exon	DLPFC
e64696	ENSG00000014914.19	ENSG00000014914	MTMR11	-0.0364531743064651	-1.99846154770306	-0.542783223392868	0.58762108637088	0.80518747548579	Exon	DLPFC
e393957	ENSG00000172432.18	ENSG00000172432	GTPBP2	0.0202366000866861	-0.753743660654833	0.542777934126653	0.5876247246852	0.80518747548579	Exon	DLPFC
e384290	ENSG00000204351.11	ENSG00000204351	SKIV2L	-0.0229952816957013	-0.890283072355256	-0.542776641231843	0.587625614027111	0.80518747548579	Exon	DLPFC
e331815	ENSG00000086200.16	ENSG00000086200	IPO11	0.0188554540226549	-0.384053442993332	0.542774263121821	0.587627249856264	0.80518747548579	Exon	DLPFC
e625039	ENSG00000148950.9	ENSG00000148950	IMMP1L	-0.0295364442381349	-1.33489129352658	-0.542772794118312	0.587628260339908	0.80518747548579	Exon	DLPFC
e76817	ENSG00000162729.13	ENSG00000162729	IGSF8	-0.0149811737171097	2.63830468570216	-0.542772474508066	0.587628480190358	0.80518747548579	Exon	DLPFC
e325218	ENSG00000113456.18	ENSG00000113456	RAD1	-0.0293887027947184	-2.1989549696603	-0.542761543988862	0.587635998994749	0.805194537995983	Exon	DLPFC
e43888	ENSG00000116729.13	ENSG00000116729	WLS	-0.0222946207971878	0.0991220462308665	-0.542752427948905	0.587642269702809	0.805199890281302	Exon	DLPFC
e715248	ENSG00000123329.17	ENSG00000123329	ARHGAP9	-0.0355258700711192	-2.34555715126325	-0.542748741841541	0.587644805297622	0.80520012461282	Exon	DLPFC
e1058075	ENSG00000104936.17	ENSG00000104936	DMPK	-0.0236870723907912	-0.90983021905899	-0.542743598686657	0.58764834317291	0.805201157793192	Exon	DLPFC
e589573	ENSG00000108175.16	ENSG00000108175	ZMIZ1	-0.028568192521328	-0.684057798904373	-0.542738164187742	0.58765208146879	0.805201157793192	Exon	DLPFC
e106662	ENSG00000143702.15	ENSG00000143702	CEP170	-0.0149863555938166	1.67798815245138	-0.542733427601281	0.587655339692023	0.805201157793192	Exon	DLPFC
e447787	ENSG00000189077.10	ENSG00000189077	TMEM120A	-0.0177973493657129	-0.215466748566735	-0.542730835163447	0.587657122992736	0.805201157793192	Exon	DLPFC
e894439	ENSG00000265690.7	ENSG00000265690		-0.0446459905230329	-2.99908963575752	-0.542727891206389	0.587659148101518	0.805201157793192	Exon	DLPFC
e499231	ENSG00000167904.14	ENSG00000167904	TMEM68	-0.0260816262118655	-1.66073157633097	-0.542727020850273	0.587659746808499	0.805201157793192	Exon	DLPFC
e220285	ENSG00000177479.19	ENSG00000177479	ARIH2	-0.0140381001085842	1.31250208218566	-0.542721299305095	0.587663682594226	0.805203310622514	Exon	DLPFC
e858358	ENSG00000095906.16	ENSG00000095906	NUBP2	-0.0170207451256299	0.282567819888787	-0.542710523684373	0.587671095054174	0.805210227074687	Exon	DLPFC
e113217	ENSG00000118965.14	ENSG00000118965	WDR35	-0.0225013414742896	-0.361598634957567	-0.542697429626097	0.587680102406508	0.805217518024721	Exon	DLPFC
e866025	ENSG00000067365.14	ENSG00000067365	METTL22	0.036483719311685	-2.74624754507292	0.542693152306418	0.587683044772164	0.805217518024721	Exon	DLPFC
e486137	ENSG00000104763.18	ENSG00000104763	ASAH1	-0.016736295409993	1.03708016427901	-0.542691819901501	0.58768396133411	0.805217518024721	Exon	DLPFC
e96554	ENSG00000123684.12	ENSG00000123684	LPGAT1	-0.019932094922387	0.929140977367913	-0.542683389060959	0.587689760928529	0.805217518024721	Exon	DLPFC
e188812	ENSG00000188760.10	ENSG00000188760	TMEM198	0.0329818791069418	-1.80763217516648	0.54268265721476	0.587690264368451	0.805217518024721	Exon	DLPFC
e1049502	ENSG00000105197.10	ENSG00000105197	TIMM50	-0.0189840370789903	0.171834686137	-0.542681066897962	0.587691358354417	0.805217518024721	Exon	DLPFC
e82709	ENSG00000117533.14	ENSG00000117533	VAMP4	0.0175472274447105	0.0508998190798259	0.542678726030383	0.587692968649307	0.805217518024721	Exon	DLPFC
e946191	ENSG00000131473.16	ENSG00000131473	ACLY	0.0202530828992295	0.366755190355489	0.542668048559863	0.587700313762392	0.805224341923312	Exon	DLPFC
e221035	ENSG00000172053.16	ENSG00000172053	QARS	0.0176287423461303	0.473397295782889	0.542656174530331	0.587708482047591	0.805231461651618	Exon	DLPFC
e658799	ENSG00000150672.16	ENSG00000150672	DLG2	-0.0215578439913221	-0.439435047921374	-0.542648883599321	0.587713497591304	0.805231461651618	Exon	DLPFC
e52115	ENSG00000117543.20	ENSG00000117543	DPH5	-0.0279801103191779	-0.772247961005325	-0.542645860246784	0.587715577407901	0.805231461651618	Exon	DLPFC
e982399	ENSG00000185624.14	ENSG00000185624	P4HB	-0.0145355688495615	1.58269630980089	-0.542645183949583	0.587716042644932	0.805231461651618	Exon	DLPFC
e886285	ENSG00000121281.12	ENSG00000121281	ADCY7	-0.0334984167084175	-2.16247199991388	-0.542643307471935	0.587717333508616	0.805231461651618	Exon	DLPFC
e939091	ENSG00000073536.17	ENSG00000073536	NLE1	0.0371308541032566	-2.44995202217402	0.542626187729393	0.587729110556995	0.805244357499059	Exon	DLPFC
e275441	ENSG00000159692.15	ENSG00000159692	CTBP1	0.0161653323170558	1.63285736205235	0.542614808032543	0.587736938962028	0.805251843250398	Exon	DLPFC
e891607	ENSG00000070770.8	ENSG00000070770	CSNK2A2	-0.0190063141080518	-0.778864253136871	-0.542610410577444	0.587739964104766	0.805252748071728	Exon	DLPFC
e215211	ENSG00000010282.14	ENSG00000010282	HHATL	0.0520367231454296	-3.0991913451751	0.542587812394254	0.587755510194471	0.805269251599438	Exon	DLPFC
e467816	ENSG00000128513.14	ENSG00000128513	POT1	-0.0170516686344663	0.0871395552998658	-0.542586025742728	0.587756739303413	0.805269251599438	Exon	DLPFC
e449072	ENSG00000187391.19	ENSG00000187391	MAGI2	-0.0293487292884994	-1.83481121000939	-0.5425748447112	0.58776443120867	0.80527655011633	Exon	DLPFC
e37198	ENSG00000078618.20	ENSG00000078618	NRDC	-0.0117879098059047	0.996169251744366	-0.542562248544818	0.587773096701151	0.805276637739116	Exon	DLPFC
e735793	ENSG00000198270.12	ENSG00000198270	TMEM116	-0.0249344199080368	-1.11312463208202	-0.542561498094262	0.58777361297309	0.805276637739116	Exon	DLPFC
e1088745	ENSG00000214078.12	ENSG00000214078	CPNE1	-0.021130848126275	-0.467364579827008	-0.542561482156718	0.587773623937315	0.805276637739116	Exon	DLPFC
e487875	ENSG00000168453.14	ENSG00000168453	HR	0.043941576887055	-2.65765853107032	0.5425610018376	0.587773954372632	0.805276637739116	Exon	DLPFC
e1004687	ENSG00000101493.10	ENSG00000101493	ZNF516	0.0250471022117981	0.238517037601126	0.542553850871257	0.587778873886858	0.805280137794892	Exon	DLPFC
e107942	ENSG00000162711.16	ENSG00000162711	NLRP3	-0.0325980778900507	-1.2584803094478	-0.542535100494673	0.587791773317415	0.805294570577246	Exon	DLPFC
e310770	ENSG00000071205.11	ENSG00000071205	ARHGAP10	0.0392250972875332	-2.33129014735338	0.542523267035169	0.587799914282338	0.805302484011151	Exon	DLPFC
e766938	ENSG00000092094.10	ENSG00000092094	OSGEP	0.0224933425948326	-0.0233708020032333	0.542516239532202	0.587804748958827	0.805303690230573	Exon	DLPFC
e769019	ENSG00000100888.12	ENSG00000100888	CHD8	-0.029315065859865	-1.02175370517623	-0.542508286732324	0.587810220229535	0.805303690230573	Exon	DLPFC
e808822	ENSG00000140157.14	ENSG00000140157	NIPA2	0.0203703490936319	-0.452917144472281	0.542505001576861	0.587812480317811	0.805303690230573	Exon	DLPFC
e645990	ENSG00000175115.11	ENSG00000175115	PACS1	-0.018673680628077	1.27766089571466	-0.542504844084764	0.587812588667744	0.805303690230573	Exon	DLPFC
e102618	ENSG00000154358.20	ENSG00000154358	OBSCN	0.044848524167098	-3.16240186577505	0.542500192103684	0.587815789098163	0.805303690230573	Exon	DLPFC
e307611	ENSG00000142731.10	ENSG00000142731	PLK4	-0.0433731357539788	-2.87479818836024	-0.542499666987682	0.587816150363517	0.805303690230573	Exon	DLPFC
e530532	ENSG00000107262.17	ENSG00000107262	BAG1	0.014648265129523	1.44142370596772	0.542495530191013	0.587818996369354	0.805303690230573	Exon	DLPFC
e384463	ENSG00000204348.9	ENSG00000204348	DXO	-0.0305881036745382	-1.71147407071145	-0.542494487419227	0.587819713769555	0.805303690230573	Exon	DLPFC
e318649	ENSG00000154556.17	ENSG00000154556	SORBS2	0.0326221870498123	-1.81150174500022	0.542486547940151	0.587825175940546	0.805304490752733	Exon	DLPFC
e197585	ENSG00000122085.16	ENSG00000122085	MTERF4	0.0152767469682155	2.24371932367135	0.542485783636374	0.587825701764439	0.805304490752733	Exon	DLPFC
e885457	ENSG00000102893.15	ENSG00000102893	PHKB	-0.0147524368081486	0.636710975470018	-0.542483325729154	0.587827392751076	0.805304490752733	Exon	DLPFC
e279186	ENSG00000179010.14	ENSG00000179010	MRFAP1	-0.0125798228430155	6.13255800868014	-0.54246991940082	0.587836616052768	0.805312852725919	Exon	DLPFC
e252738	ENSG00000163864.15	ENSG00000163864	NMNAT3	-0.0344368010271438	-2.3411791485947	-0.542464524275328	0.58784032781658	0.805312852725919	Exon	DLPFC
e1030124	ENSG00000105127.8	ENSG00000105127	AKAP8	-0.0155593989441173	2.16963897988937	-0.542463872772498	0.587840776041297	0.805312852725919	Exon	DLPFC
e613668	ENSG00000021762.19	ENSG00000021762	OSBPL5	-0.0359695192721253	-2.28560669751191	-0.542460703933831	0.587842956159674	0.805312852725919	Exon	DLPFC
e355757	ENSG00000239389.7	ENSG00000239389	PCDHA13	0.0227950294611582	0.249786534951334	0.542451205902034	0.587849490700279	0.805316125541596	Exon	DLPFC
e422668	ENSG00000261420.1	ENSG00000261420		-0.0232393182602924	-0.972688767548984	-0.542447574325244	0.587851989193775	0.805316125541596	Exon	DLPFC
e310045	ENSG00000164162.12	ENSG00000164162	ANAPC10	-0.0252276539477385	-1.44235937405704	-0.542446919184236	0.587852439925661	0.805316125541596	Exon	DLPFC
e301428	ENSG00000109332.19	ENSG00000109332	UBE2D3	0.0194556328589444	0.41993559836608	0.54244026685752	0.587857016683463	0.805317220182513	Exon	DLPFC
e541695	ENSG00000130222.10	ENSG00000130222	GADD45G	-0.0590492506304304	-2.86180422704502	-0.542437376936187	0.587859004935824	0.805317220182513	Exon	DLPFC
e1152494	ENSG00000068438.14	ENSG00000068438	FTSJ1	-0.0305582380493752	-2.09683821729322	-0.542424837386342	0.58786763212365	0.805317220182513	Exon	DLPFC
e940407	ENSG00000278259.4	ENSG00000278259	MYO19	-0.0299906822563111	-1.60927089697882	-0.542422655639276	0.587869133167727	0.805317220182513	Exon	DLPFC
e968557	ENSG00000154217.14	ENSG00000154217	PITPNC1	0.0236751677158918	0.753502205325006	0.542421512165601	0.587869919879425	0.805317220182513	Exon	DLPFC
e398705	ENSG00000135298.13	ENSG00000135298	ADGRB3	0.0193598929601398	1.64551141531163	0.54241676115289	0.587873188588923	0.805317220182513	Exon	DLPFC
e418590	ENSG00000131018.22	ENSG00000131018	SYNE1	0.0177049533133624	1.52401158323072	0.54241446507087	0.587874768302542	0.805317220182513	Exon	DLPFC
e1156191	ENSG00000086758.15	ENSG00000086758	HUWE1	0.0184800646846632	1.65403696170099	0.542412696492081	0.587875985093171	0.805317220182513	Exon	DLPFC
e980906	ENSG00000175866.15	ENSG00000175866	BAIAP2	0.0290699036452929	0.834515698809167	0.54241200489724	0.587876460914033	0.805317220182513	Exon	DLPFC
e438120	ENSG00000136279.19	ENSG00000136279	DBNL	0.0168765041479024	0.528404224927369	0.54241138386314	0.587876888188889	0.805317220182513	Exon	DLPFC
e1018108	ENSG00000104980.7	ENSG00000104980	TIMM44	-0.0180617807880644	0.0522632807613651	-0.542399345616909	0.587885170596604	0.805325326360126	Exon	DLPFC
e628676	ENSG00000121653.11	ENSG00000121653	MAPK8IP1	0.0136439742518229	4.44072940174739	0.542385154343582	0.58789493437342	0.805335461745097	Exon	DLPFC
e279183	ENSG00000179010.14	ENSG00000179010	MRFAP1	-0.0125782128062938	6.13220516147707	-0.542378990483787	0.587899175210931	0.805336902131516	Exon	DLPFC
e1044992	ENSG00000267254.5	ENSG00000267254	ZNF790-AS1	0.0295774434462405	-1.47798278248781	0.542373910832048	0.58790267010604	0.805336902131516	Exon	DLPFC
e772153	ENSG00000186648.14	ENSG00000186648	CARMIL3	-0.0358068414737662	-2.51307762562301	-0.542373172442214	0.587903178132817	0.805336902131516	Exon	DLPFC
e1038259	ENSG00000197020.10	ENSG00000197020	ZNF100	0.0340410910860989	-1.24418647155538	0.542369876552692	0.587905445772332	0.805336902131516	Exon	DLPFC
e204208	ENSG00000144560.13	ENSG00000144560	VGLL4	0.0301647140688937	-2.0776033859261	0.542363153042731	0.587910071697527	0.805337955057986	Exon	DLPFC
e1101859	ENSG00000258366.7	ENSG00000258366	RTEL1	0.0328788822175838	-1.82000963984128	0.542361884644684	0.587910944385641	0.805337955057986	Exon	DLPFC
e559229	ENSG00000130714.15	ENSG00000130714	POMT1	0.0200821162255447	-0.5400019597929	0.542349655665892	0.587919358245626	0.805346240957839	Exon	DLPFC
e613305	ENSG00000205531.12	ENSG00000205531	NAP1L4	-0.0121818195210362	1.77568271337233	-0.542344487653419	0.587922913991338	0.805347872054669	Exon	DLPFC
e345633	ENSG00000092421.16	ENSG00000092421	SEMA6A	-0.0503606475353179	-3.23174857547378	-0.542340560655572	0.587925615888893	0.805348333525807	Exon	DLPFC
e530764	ENSG00000165271.16	ENSG00000165271	NOL6	-0.0237225628563751	-0.771988521021346	-0.54233509559529	0.587929376031186	0.805350244585129	Exon	DLPFC
e746291	ENSG00000183495.13	ENSG00000183495	EP400	-0.0169415208008587	0.0372975132315121	-0.542330441164805	0.587932578442163	0.805351391647443	Exon	DLPFC
e1100464	ENSG00000092758.15	ENSG00000092758	COL9A3	-0.0549684317487729	-2.15368110787154	-0.542303231730645	0.587951299646683	0.80537119483028	Exon	DLPFC
e1053382	ENSG00000105409.16	ENSG00000105409	ATP1A3	0.0377079439762846	1.60095039662921	0.542301438609417	0.587952533397211	0.80537119483028	Exon	DLPFC
e586354	ENSG00000122884.12	ENSG00000122884	P4HA1	-0.0328012325444719	0.242636941984778	-0.54229875001942	0.587954383274015	0.80537119483028	Exon	DLPFC
e1055756	ENSG00000131115.15	ENSG00000131115	ZNF227	0.0175191590116513	-0.211648487995085	0.542295679810344	0.587956495726061	0.80537119483028	Exon	DLPFC
e650949	ENSG00000168040.4	ENSG00000168040	FADD	-0.0459441802513525	-3.07338578775459	-0.542288261428242	0.587961599945586	0.805373167519923	Exon	DLPFC
e133176	ENSG00000124383.8	ENSG00000124383	MPHOSPH10	0.02535733952016	-1.74358349713051	0.542286711977856	0.58796266604788	0.805373167519923	Exon	DLPFC
e358838	ENSG00000173210.19	ENSG00000173210	ABLIM3	-0.0207082347248927	-0.592710162794064	-0.542266263484776	0.587976735756647	0.805383241460676	Exon	DLPFC
e758509	ENSG00000083544.13	ENSG00000083544	TDRD3	0.0188147702692085	-0.130019304094327	0.542263227369965	0.587978824787049	0.805383241460676	Exon	DLPFC
e667635	ENSG00000109906.13	ENSG00000109906	ZBTB16	0.0454888968441122	-3.11474300751426	0.542259924203165	0.587981097569267	0.805383241460676	Exon	DLPFC
e389426	ENSG00000112062.10	ENSG00000112062	MAPK14	0.0147239883602203	0.308735098962365	0.542259762408846	0.587981208893828	0.805383241460676	Exon	DLPFC
e372538	ENSG00000112699.10	ENSG00000112699	GMDS	0.028913341676078	-0.808175942322874	0.542258836314636	0.587981846104476	0.805383241460676	Exon	DLPFC
e364616	ENSG00000184347.14	ENSG00000184347	SLIT3	-0.0320824407015273	-1.12532208107986	-0.542237910167331	0.587996244686057	0.805399724134736	Exon	DLPFC
e1118001	ENSG00000274602.4	ENSG00000274602	PI4KAP1	-0.134401238593756	-4.01112522691099	-0.542228762604725	0.588002538869148	0.805403851345287	Exon	DLPFC
e367204	ENSG00000113194.12	ENSG00000113194	FAF2	0.0150249043559953	0.168574109112163	0.542226656275088	0.588003988180346	0.805403851345287	Exon	DLPFC
e382293	ENSG00000204463.12	ENSG00000204463	BAG6	-0.0170862424517159	0.84297440875858	-0.542218263909571	0.588009762767473	0.80540852128296	Exon	DLPFC
e893836	ENSG00000168748.13	ENSG00000168748	CA7	0.0407293029292361	-2.00325350640611	0.542190870940545	0.588028611401235	0.805431098889498	Exon	DLPFC
e830355	ENSG00000129003.15	ENSG00000129003	VPS13C	-0.0163719974502299	1.07818444559053	-0.542184134198787	0.588033246881064	0.805432223002153	Exon	DLPFC
e394987	ENSG00000112796.9	ENSG00000112796	ENPP5	0.0200089018256699	1.53945116232743	0.542179554235119	0.588036398314683	0.805432223002153	Exon	DLPFC
e777603	ENSG00000092020.10	ENSG00000092020	PPP2R3C	0.0231695873573556	-0.818189048090986	0.54217936595324	0.588036527869993	0.805432223002153	Exon	DLPFC
e211534	ENSG00000076242.14	ENSG00000076242	MLH1	-0.0228632794048561	0.364468780193829	-0.54216872395408	0.588043850569136	0.805434586917924	Exon	DLPFC
e636512	ENSG00000162144.9	ENSG00000162144	CYB561A3	-0.0352802679564568	-2.45222564160583	-0.542168556248828	0.588043965966507	0.805434586917924	Exon	DLPFC
e460467	ENSG00000239969.5	ENSG00000239969		0.0173173255820549	-0.175246503537605	0.542165312970366	0.588046197656605	0.805434586917924	Exon	DLPFC
e1148533	ENSG00000198947.15	ENSG00000198947	DMD	0.0162242027814007	0.866501530632031	0.542161971498042	0.588048496917715	0.805434586917924	Exon	DLPFC
e780299	ENSG00000165525.17	ENSG00000165525	NEMF	0.0223320407981356	0.773012246110498	0.542159670740681	0.588050080067153	0.805434586917924	Exon	DLPFC
e929687	ENSG00000273018.5	ENSG00000273018		0.0805240348981273	-2.80611890436325	0.542150671237462	0.588056272637667	0.805439829041164	Exon	DLPFC
e378038	ENSG00000111801.15	ENSG00000111801	BTN3A3	-0.0320373221234786	-1.74346434043817	-0.542138820947779	0.588064426884437	0.805447757949851	Exon	DLPFC
e482165	ENSG00000183117.18	ENSG00000183117	CSMD1	0.0264035163141461	0.163544339718036	0.542134266888289	0.58806756057073	0.805448810366374	Exon	DLPFC
e370338	ENSG00000169045.17	ENSG00000169045	HNRNPH1	-0.0142334639075356	3.74433671524576	-0.542124259243001	0.588074446942103	0.805453398061032	Exon	DLPFC
e399093	ENSG00000082269.16	ENSG00000082269	FAM135A	-0.015611823703621	0.0637886485859473	-0.54212252435339	0.588075640742633	0.805453398061032	Exon	DLPFC
e852179	ENSG00000168904.14	ENSG00000168904	LRRC28	0.0227647182211319	-0.928719366702958	0.542114733039181	0.588081002063055	0.805457501492304	Exon	DLPFC
e899116	ENSG00000181019.12	ENSG00000181019	NQO1	0.0449849859275353	-0.200159773750593	0.542104673756085	0.588087924040518	0.805463742415602	Exon	DLPFC
e685354	ENSG00000139178.10	ENSG00000139178	C1RL	-0.0269242562198419	-0.210572250524071	-0.54209863674191	0.588092078239019	0.805464451338601	Exon	DLPFC
e427046	ENSG00000182095.14	ENSG00000182095	TNRC18	0.0307795169980839	-1.65705945491383	0.542096302251081	0.588093684655712	0.805464451338601	Exon	DLPFC
e798134	ENSG00000133943.20	ENSG00000133943	C14orf159	-0.0106729375903893	2.38603978393013	-0.542093609353216	0.588095537703039	0.805464451338601	Exon	DLPFC
e281424	ENSG00000004468.12	ENSG00000004468	CD38	-0.0494971377146703	-2.71331245971409	-0.542090107034141	0.588097947736485	0.805464512532334	Exon	DLPFC
e93426	ENSG00000133059.16	ENSG00000133059	DSTYK	0.0172206226842208	0.113893661511171	0.542084201279144	0.588102011644749	0.80546683887906	Exon	DLPFC
e119008	ENSG00000171094.15	ENSG00000171094	ALK	0.0362804377147566	-2.76901610542023	0.5420692229893	0.588112318665805	0.805477715764632	Exon	DLPFC
e772940	ENSG00000100911.14	ENSG00000100911	PSME2	0.0254371347209302	-0.803907634928288	0.542057434040217	0.588120431062548	0.805479610314236	Exon	DLPFC
e385014	ENSG00000168477.17	ENSG00000168477	TNXB	-0.0367646764909012	-2.06615349509569	-0.542056407144866	0.588121137708359	0.805479610314236	Exon	DLPFC
e53866	ENSG00000121940.15	ENSG00000121940	CLCC1	0.0227804471568776	0.483768400759801	0.542052255239519	0.588123994796619	0.805479610314236	Exon	DLPFC
e801546	ENSG00000090060.17	ENSG00000090060	PAPOLA	-0.0248586708290962	-0.636173883357898	-0.542051181992049	0.588124733341176	0.805479610314236	Exon	DLPFC
e604317	ENSG00000138162.18	ENSG00000138162	TACC2	0.0313711048824495	-1.40525050440224	0.542050025826426	0.588125528945516	0.805479610314236	Exon	DLPFC
e564988	ENSG00000187609.15	ENSG00000187609	EXD3	-0.0315460352242376	-1.87625667784662	-0.542045773627509	0.58812845505992	0.805480378251652	Exon	DLPFC
e90	ENSG00000279457.3	ENSG00000279457		0.0395704643198858	-1.9895609852678	0.542030327371118	0.588139084326322	0.805489057997475	Exon	DLPFC
e850520	ENSG00000184056.14	ENSG00000184056	VPS33B	0.0251008025769156	-1.19563834607238	0.542027977682535	0.588140701260935	0.805489057997475	Exon	DLPFC
e434244	ENSG00000196295.11	ENSG00000196295		-0.0233131558891021	0.554988730267173	-0.542026251794695	0.588141888929334	0.805489057997475	Exon	DLPFC
e40512	ENSG00000172456.17	ENSG00000172456	FGGY	-0.0345373031125181	-2.25663337840358	-0.542012113642828	0.588151618129651	0.805499143005677	Exon	DLPFC
e487364	ENSG00000130227.16	ENSG00000130227	XPO7	-0.0119543286720746	1.22366362800119	-0.542006085000889	0.588155766775586	0.805499842582805	Exon	DLPFC
e79625	ENSG00000162733.16	ENSG00000162733	DDR2	-0.0396756938198267	-2.09558814329749	-0.542000694647693	0.588159476190814	0.805499842582805	Exon	DLPFC
e839485	ENSG00000179335.18	ENSG00000179335	CLK3	0.0148751708663213	1.50128412511911	0.541997013015722	0.588162009741928	0.805499842582805	Exon	DLPFC
e127904	ENSG00000115392.11	ENSG00000115392	FANCL	-0.0228274825593891	1.63683554568058	-0.541986920618017	0.58816895495027	0.805499842582805	Exon	DLPFC
e127918	ENSG00000115392.11	ENSG00000115392	FANCL	-0.0228274825593891	1.63683554568058	-0.541986920618017	0.58816895495027	0.805499842582805	Exon	DLPFC
e559811	ENSG00000165699.13	ENSG00000165699	TSC1	-0.0304656737916495	-2.38297102203626	-0.541984396612545	0.588170691881812	0.805499842582805	Exon	DLPFC
e289725	ENSG00000157426.13	ENSG00000157426	AASDH	-0.0343640056172466	-2.4269442842402	-0.541983892643748	0.588171038695648	0.805499842582805	Exon	DLPFC
e281005	ENSG00000048342.15	ENSG00000048342	CC2D2A	-0.0332762569863014	-2.41795403925337	-0.541983500254757	0.5881713087242	0.805499842582805	Exon	DLPFC
e321186	ENSG00000164151.11	ENSG00000164151	ICE1	0.0178618892917282	0.405911253262833	0.541980435100776	0.588173418059288	0.805499842582805	Exon	DLPFC
e320310	ENSG00000028310.17	ENSG00000028310	BRD9	0.0382206624309996	-2.91230204564429	0.541975117822562	0.588177077238274	0.805501614318969	Exon	DLPFC
e357225	ENSG00000113580.14	ENSG00000113580	NR3C1	0.0132134916961308	1.7256568647508	0.541964790902909	0.588184183920749	0.805508107337523	Exon	DLPFC
e1066677	ENSG00000131408.13	ENSG00000131408	NR1H2	0.0155084851612684	0.457369197467428	0.541946659775892	0.588196661325688	0.805519340801435	Exon	DLPFC
e99662	ENSG00000185495.10	ENSG00000185495		0.0248603512020683	-0.181639790980586	0.54194510760059	0.588197729501057	0.805519340801435	Exon	DLPFC
e888829	ENSG00000102900.12	ENSG00000102900	NUP93	0.0162320017918688	0.421973610697659	0.541942559329607	0.588199483171099	0.805519340801435	Exon	DLPFC
e842177	ENSG00000140386.12	ENSG00000140386	SCAPER	-0.0176421038056834	-0.280793687161792	-0.541926566263829	0.588210489340267	0.805531173838194	Exon	DLPFC
e819634	ENSG00000092531.9	ENSG00000092531	SNAP23	-0.0379928421622335	-1.47325061929293	-0.541919827973615	0.588215126551215	0.805534284776597	Exon	DLPFC
e801538	ENSG00000090060.17	ENSG00000090060	PAPOLA	0.0159062074532747	1.48077285107543	0.541905753973577	0.588224812164888	0.805544309223718	Exon	DLPFC
e803751	ENSG00000197102.10	ENSG00000197102	DYNC1H1	-0.0120578616036508	3.20798806311241	-0.541899573014193	0.588229065874833	0.805546894901044	Exon	DLPFC
e600466	ENSG00000119950.20	ENSG00000119950	MXI1	-0.0379451748318646	-1.38986629039396	-0.541895560061605	0.588231827579371	0.805547437347605	Exon	DLPFC
e333682	ENSG00000183323.12	ENSG00000183323	CCDC125	0.0300901999370238	-2.23857086263798	0.541889215149686	0.588236194145117	0.805550177540034	Exon	DLPFC
e619025	ENSG00000198730.7	ENSG00000198730	CTR9	0.0198893027175233	-0.148599951962542	0.541873171244657	0.588247235621003	0.805559101305569	Exon	DLPFC
e289658	ENSG00000157426.13	ENSG00000157426	AASDH	-0.033820394556956	-2.40538401255832	-0.541872871653121	0.588247441801942	0.805559101305569	Exon	DLPFC
e582437	ENSG00000151150.21	ENSG00000151150	ANK3	0.0173939892245927	1.53524112859	0.541869095773252	0.588250040391098	0.805559420321392	Exon	DLPFC
e782576	ENSG00000197045.12	ENSG00000197045	GMFB	0.0209625218238004	0.69446992627732	0.541864553400122	0.588253166493787	0.805560461717579	Exon	DLPFC
e865954	ENSG00000260835.1	ENSG00000260835		0.0392803613520502	-2.79612899045919	0.541849087459677	0.588263810353121	0.805571797963972	Exon	DLPFC
e695161	ENSG00000013573.16	ENSG00000013573	DDX11	0.0508169194492996	-1.20077532921217	0.541843107254434	0.588267926031324	0.805574194426877	Exon	DLPFC
e281663	ENSG00000169762.16	ENSG00000169762	TAPT1	-0.0169900741750892	-0.115921342798043	-0.54183124733224	0.588276088269519	0.805581336845335	Exon	DLPFC
e802671	ENSG00000140105.17	ENSG00000140105	WARS	0.0227561114794523	1.04418982719752	0.541828653865016	0.588277873153091	0.805581336845335	Exon	DLPFC
e165663	ENSG00000144357.16	ENSG00000144357	UBR3	-0.0208599597697504	0.369691548326096	-0.541813974173091	0.588287976100825	0.805586798043664	Exon	DLPFC
e119180	ENSG00000172954.13	ENSG00000172954	LCLAT1	-0.0261000864340511	-0.616197642769207	-0.541812901671712	0.588288714227467	0.805586798043664	Exon	DLPFC
e508342	ENSG00000156170.12	ENSG00000156170	NDUFAF6	0.0397650670914105	-2.84063744003049	0.54181254696573	0.588288958346535	0.805586798043664	Exon	DLPFC
e567164	ENSG00000229672.2	ENSG00000229672		0.0494664743812868	-2.99083236968969	0.541799943028372	0.588297632776676	0.805595436993455	Exon	DLPFC
e228235	ENSG00000114902.13	ENSG00000114902	SPCS1	0.0135335721198989	3.28957434211421	0.541786004652238	0.588307225679095	0.805605333594448	Exon	DLPFC
e532867	ENSG00000277027.1	ENSG00000277027	RMRP	-0.0278631163152729	9.42004936752635	-0.541775489007936	0.588314462979786	0.805608009746555	Exon	DLPFC
e487901	ENSG00000168453.14	ENSG00000168453	HR	0.0285077134176049	-1.46668922845215	0.541773613021064	0.58831575411577	0.805608009746555	Exon	DLPFC
e532866	ENSG00000269900.3	ENSG00000269900		-0.027862983078174	9.4200498216056	-0.541772852831967	0.588316277311435	0.805608009746555	Exon	DLPFC
e1065350	ENSG00000104960.15	ENSG00000104960	PTOV1	0.0172072277975802	2.12971035544475	0.541762977366686	0.588323074061831	0.805614037443897	Exon	DLPFC
e206552	ENSG00000206560.11	ENSG00000206560	ANKRD28	-0.014728822488581	1.2199230315272	-0.541753480119041	0.588329610539786	0.805614037443897	Exon	DLPFC
e801729	ENSG00000100749.7	ENSG00000100749	VRK1	0.0155450804208506	1.05495415463739	0.54175108664854	0.588331257850485	0.805614037443897	Exon	DLPFC
e577274	ENSG00000165733.7	ENSG00000165733	BMS1	0.015950105426239	0.247385876484321	0.541749775085221	0.588332160537382	0.805614037443897	Exon	DLPFC
e1034621	ENSG00000105647.15	ENSG00000105647	PIK3R2	0.0207674949621587	0.915058644783061	0.54174643086327	0.588334462209828	0.805614037443897	Exon	DLPFC
e1040027	ENSG00000131941.7	ENSG00000131941	RHPN2	0.0434249414102971	-2.11455770612797	0.541745832620512	0.588334873952937	0.805614037443897	Exon	DLPFC
e666107	ENSG00000255334.1	ENSG00000255334		0.0460693301245527	-2.92585223456833	0.541739226158993	0.588339420886924	0.805616803111736	Exon	DLPFC
e270933	ENSG00000114331.13	ENSG00000114331	ACAP2	0.0175318004904426	0.568346581380828	0.54173534892813	0.588342089420282	0.805616803111736	Exon	DLPFC
e998878	ENSG00000141644.17	ENSG00000141644	MBD1	-0.0111094981530697	2.14597104518234	-0.541732585888938	0.588343991106254	0.805616803111736	Exon	DLPFC
e1014539	ENSG00000196365.11	ENSG00000196365	LONP1	0.0164354076308002	0.956886561287773	0.541717271995392	0.588354531079593	0.805627995924249	Exon	DLPFC
e401491	ENSG00000146247.13	ENSG00000146247	PHIP	-0.0132772962234851	1.36608466970812	-0.541704677161601	0.58836319969267	0.805634679987272	Exon	DLPFC
e699707	ENSG00000061273.17	ENSG00000061273	HDAC7	0.0321111266112786	-2.22426253756015	0.541703304877416	0.588364144194672	0.805634679987272	Exon	DLPFC
e1169702	ENSG00000134602.15	ENSG00000134602	STK26	0.0316401817754523	-1.36174781474166	0.54169428052161	0.588370355405341	0.805639945332799	Exon	DLPFC
e420605	ENSG00000215712.10	ENSG00000215712	TMEM242	0.0148826004312277	0.331034817214053	0.541688804010808	0.588374124748762	0.805641867065273	Exon	DLPFC
e107360	ENSG00000203666.12	ENSG00000203666	EFCAB2	-0.0325777907381737	-1.32057563329532	-0.541685241542942	0.588376576711012	0.805641984941652	Exon	DLPFC
e771598	ENSG00000157306.14	ENSG00000157306		0.0108889978188214	2.17791430974967	0.541676576327618	0.588382540793265	0.805646028206268	Exon	DLPFC
e372292	ENSG00000248275.1	ENSG00000248275	TRIM52-AS1	-0.0332326510686286	-2.10463162624082	-0.541674076519956	0.588384261362591	0.805646028206268	Exon	DLPFC
e1056602	ENSG00000104853.15	ENSG00000104853	CLPTM1	0.0363464788892729	-2.53025364148272	0.541667429951354	0.588388836078725	0.805646317428435	Exon	DLPFC
e421402	ENSG00000120438.11	ENSG00000120438	TCP1	0.0169593398901054	3.37832534080818	0.541666894872616	0.588389204364717	0.805646317428435	Exon	DLPFC
e1122912	ENSG00000244723.3	ENSG00000244723	ASLP1	0.0437767813856056	-2.53068858884386	0.541655253425333	0.588397217009987	0.805654049166229	Exon	DLPFC
e863416	ENSG00000005339.14	ENSG00000005339	CREBBP	-0.0220948936370088	0.431844725262028	-0.541646041169191	0.588403557712869	0.805659491569055	Exon	DLPFC
e678396	ENSG00000073614.12	ENSG00000073614	KDM5A	-0.0189893502593144	-0.30613771447265	-0.541642274876743	0.588406150023061	0.805659801539014	Exon	DLPFC
e492179	ENSG00000133872.13	ENSG00000133872	SARAF	0.0159525893801979	2.30677037673911	0.541631786169738	0.588413369347534	0.805664379800643	Exon	DLPFC
e965135	ENSG00000170921.14	ENSG00000170921	TANC2	-0.0223809107732369	1.11690642215262	-0.541630162293655	0.588414487056979	0.805664379800643	Exon	DLPFC
e926853	ENSG00000166582.9	ENSG00000166582	CENPV	-0.0153458970798209	1.06279860815026	-0.541627028332858	0.588416644156367	0.805664379800643	Exon	DLPFC
e1085889	ENSG00000101337.15	ENSG00000101337	TM9SF4	-0.0144799972898431	0.890808927451119	-0.541623667410036	0.588418957477371	0.805664379800643	Exon	DLPFC
e616879	ENSG00000175390.12	ENSG00000175390	EIF3F	-0.0233665726492694	0.72992049964007	-0.54160536469928	0.5884315552954	0.805675361352048	Exon	DLPFC
e898237	ENSG00000184939.15	ENSG00000184939	ZFP90	-0.0401626452301111	-3.08675588750107	-0.54160514019007	0.588431709826629	0.805675361352048	Exon	DLPFC
e448679	ENSG00000127947.15	ENSG00000127947	PTPN12	-0.016205293300756	0.271452155980766	-0.541594538227255	0.588439007251797	0.805679112463959	Exon	DLPFC
e1024989	ENSG00000188868.13	ENSG00000188868	ZNF563	-0.0407272375478843	-2.87951631064531	-0.541591346111815	0.588441204421429	0.805679112463959	Exon	DLPFC
e1103243	ENSG00000275895.5	ENSG00000275895	U2AF1L5	-0.0682697665293068	-1.38264397659488	-0.541590847771898	0.588441547434847	0.805679112463959	Exon	DLPFC
e252874	ENSG00000114120.11	ENSG00000114120	SLC25A36	0.0215246415538749	-0.195451508380207	0.541572161729975	0.588454409331434	0.805692544010062	Exon	DLPFC
e819933	ENSG00000128881.16	ENSG00000128881	TTBK2	0.0150343935980323	2.04339140345932	0.54156972084312	0.588456089441883	0.805692544010062	Exon	DLPFC
e685726	ENSG00000177675.8	ENSG00000177675	CD163L1	0.0404494318512607	-1.50865732142999	0.541559846387104	0.588462886246957	0.805695805615618	Exon	DLPFC
e462927	ENSG00000128536.15	ENSG00000128536	CDHR3	0.0315269060493076	-2.16744923186815	0.541559385194486	0.588463203696861	0.805695805615618	Exon	DLPFC
e551093	ENSG00000148187.17	ENSG00000148187	MRRF	0.0120623659344856	1.18813187655761	0.541555780361938	0.588465684992018	0.805695963426232	Exon	DLPFC
e983796	ENSG00000169710.8	ENSG00000169710	FASN	-0.0217397306833768	1.28728308629691	-0.541551087484267	0.588468915222742	0.805697146634258	Exon	DLPFC
e373636	ENSG00000124491.15	ENSG00000124491	F13A1	-0.0446727489184526	0.153396458387467	-0.541544110525952	0.588473717661257	0.805698550228482	Exon	DLPFC
e1140536	ENSG00000184164.14	ENSG00000184164	CRELD2	-0.0234302540979358	-0.816431968155728	-0.541542723389259	0.588474672468996	0.805698550228482	Exon	DLPFC
e626366	ENSG00000135372.8	ENSG00000135372	NAT10	0.0121664970405085	1.24075551497279	0.541538977403944	0.588477250946495	0.805698841080285	Exon	DLPFC
e296343	ENSG00000138674.16	ENSG00000138674	SEC31A	0.0150040369809785	0.694009084141101	0.541535515721473	0.588479633734218	0.805698864007085	Exon	DLPFC
e763703	ENSG00000187498.14	ENSG00000187498	COL4A1	-0.0478520363244272	-2.28671474674768	-0.541527871199482	0.58848489572118	0.805702828885295	Exon	DLPFC
e1113416	ENSG00000160208.12	ENSG00000160208	RRP1B	-0.0197579563135807	-0.0807071817479603	-0.54151962608331	0.588490571142204	0.805707359767652	Exon	DLPFC
e569672	ENSG00000151465.13	ENSG00000151465	CDC123	-0.0140849635034738	0.572819558273346	-0.541511572932122	0.588496114451081	0.805710474125868	Exon	DLPFC
e32408	ENSG00000178028.13	ENSG00000178028	DMAP1	0.0154211907399321	0.375630411099364	0.541509446695887	0.588497578029308	0.805710474125868	Exon	DLPFC
e1120900	ENSG00000183773.15	ENSG00000183773	AIFM3	0.0257101852142678	-0.434313508123318	0.541486628493766	0.588513284868122	0.805725122359718	Exon	DLPFC
e944515	ENSG00000126351.12	ENSG00000126351	THRA	0.0140758231492479	4.379912672033	0.541483038393364	0.588515756120328	0.805725122359718	Exon	DLPFC
e1133331	ENSG00000100106.19	ENSG00000100106	TRIOBP	-0.039643747652098	-2.39216594218396	-0.541482122868494	0.588516386324324	0.805725122359718	Exon	DLPFC
e848808	ENSG00000166813.14	ENSG00000166813	KIF7	0.0247036422030139	-1.27593911414608	0.541475661213709	0.588520834230602	0.805725122359718	Exon	DLPFC
e808236	ENSG00000258590.5	ENSG00000258590	NBEAP1	-0.0465787775559971	-1.11853668035309	-0.541470986631461	0.588524052007973	0.805725122359718	Exon	DLPFC
e254463	ENSG00000152952.11	ENSG00000152952	PLOD2	0.0340443994627295	-1.89736351524944	0.54146883050781	0.588525536191666	0.805725122359718	Exon	DLPFC
e536835	ENSG00000154330.12	ENSG00000154330	PGM5	-0.0510055803077733	-2.62986395461553	-0.541464432173706	0.588528563822925	0.805725122359718	Exon	DLPFC
e556960	ENSG00000175287.18	ENSG00000175287	PHYHD1	-0.0408156490782249	-1.98048535182757	-0.541462437093556	0.588529937155955	0.805725122359718	Exon	DLPFC
e858154	ENSG00000138834.12	ENSG00000138834	MAPK8IP3	0.0243155021359545	0.163945077077196	0.541458991064796	0.588532309267223	0.805725122359718	Exon	DLPFC
e431776	ENSG00000136243.16	ENSG00000136243	NUPL2	0.0191875491657321	-0.348175286088059	0.541458821630133	0.588532425899525	0.805725122359718	Exon	DLPFC
e637018	ENSG00000134780.9	ENSG00000134780	DAGLA	0.030273381011019	-0.517798082966531	0.541448541477788	0.588539502380876	0.805725122359718	Exon	DLPFC
e705271	ENSG00000050438.16	ENSG00000050438	SLC4A8	0.0158453462978613	1.38637162869575	0.541446826180458	0.588540683132742	0.805725122359718	Exon	DLPFC
e1030248	ENSG00000011243.17	ENSG00000011243	AKAP8L	0.0173503432836531	0.459881274250844	0.541445890945906	0.588541326916603	0.805725122359718	Exon	DLPFC
e380441	ENSG00000146112.11	ENSG00000146112	PPP1R18	-0.0471896501545447	-2.77024690158031	-0.541445780578792	0.588541402889615	0.805725122359718	Exon	DLPFC
e44091	ENSG00000033122.18	ENSG00000033122	LRRC7	0.0225695321560954	0.913405114092134	0.541438869802225	0.58854616004507	0.805728395723643	Exon	DLPFC
e718051	ENSG00000184575.11	ENSG00000184575	XPOT	-0.0112717631931193	3.62252694834385	-0.541434114175528	0.5885494336753	0.805729638101444	Exon	DLPFC
e1169095	ENSG00000156709.13	ENSG00000156709	AIFM1	0.0201262308479194	-0.979730323949238	0.541430555436996	0.588551883409278	0.805729752552175	Exon	DLPFC
e233726	ENSG00000144749.13	ENSG00000144749	LRIG1	-0.0460238432660338	-2.55926213523435	-0.541415958625027	0.588561931487283	0.805740269121851	Exon	DLPFC
e402315	ENSG00000013375.15	ENSG00000013375	PGM3	-0.0352088520599322	-2.45362471798521	-0.541411580767399	0.588564945109808	0.805741155488267	Exon	DLPFC
e540201	ENSG00000165119.19	ENSG00000165119	HNRNPK	-0.0183134223609886	1.12697349652029	-0.541383726704028	0.588584119412356	0.805761862270917	Exon	DLPFC
e1074920	ENSG00000266907.1	ENSG00000266907		0.0309912400340858	-2.41473182031767	0.54138273349931	0.588584803124334	0.805761862270917	Exon	DLPFC
e153394	ENSG00000136718.9	ENSG00000136718	IMP4	0.0239472144585005	-1.2107037177434	0.541373965717696	0.588590838791576	0.80576524387708	Exon	DLPFC
e25990	ENSG00000116871.15	ENSG00000116871	MAP7D1	-0.027923243886675	0.470557220781623	-0.541372270512292	0.588592005760054	0.80576524387708	Exon	DLPFC
e990511	ENSG00000101639.18	ENSG00000101639	CEP192	0.0708027805705497	-3.38292294842746	0.541361705542995	0.58859927864103	0.805766876950394	Exon	DLPFC
e922821	ENSG00000178921.13	ENSG00000178921	PFAS	0.0242927632017792	-1.39331467237333	0.541358701270894	0.588601346777075	0.805766876950394	Exon	DLPFC
e850239	ENSG00000140553.16	ENSG00000140553	UNC45A	0.0197878802611843	-0.904335987344006	0.541354543489417	0.588604208992666	0.805766876950394	Exon	DLPFC
e252674	ENSG00000184432.9	ENSG00000184432	COPB2	-0.0120636975525498	2.19039899761406	-0.541353893811387	0.58860465623142	0.805766876950394	Exon	DLPFC
e62628	ENSG00000131778.17	ENSG00000131778	CHD1L	-0.0198924055278823	0.111469424771371	-0.541353351019372	0.588605029889898	0.805766876950394	Exon	DLPFC
e900018	ENSG00000260537.2	ENSG00000260537		0.020190995970325	-1.07308687635875	0.541346086633519	0.588610030709787	0.805770483523674	Exon	DLPFC
e899121	ENSG00000141101.12	ENSG00000141101	NOB1	0.034139230444648	-2.01809994541911	0.54133427990575	0.588618158530314	0.805771924637695	Exon	DLPFC
e899130	ENSG00000141101.12	ENSG00000141101	NOB1	0.034139230444648	-2.01809994541911	0.54133427990575	0.588618158530314	0.805771924637695	Exon	DLPFC
e321453	ENSG00000078295.16	ENSG00000078295	ADCY2	0.0142441515316104	2.35337903433984	0.541334135533635	0.588618257917245	0.805771924637695	Exon	DLPFC
e567624	ENSG00000196372.12	ENSG00000196372	ASB13	0.0231487288934821	-1.20564818116595	0.541330808231881	0.588620548460835	0.805771924637695	Exon	DLPFC
e868551	ENSG00000103429.10	ENSG00000103429	BFAR	-0.0186692427788683	-0.114803490154389	-0.541323643901198	0.588625480462688	0.805772374274695	Exon	DLPFC
e522443	ENSG00000179832.17	ENSG00000179832	MROH1	0.0248232771576544	-0.33612647368196	0.54131883303461	0.588628792325448	0.805772374274695	Exon	DLPFC
e435378	ENSG00000122507.20	ENSG00000122507	BBS9	-0.0179365482419813	0.0626313347583455	-0.541316238610731	0.588630578363977	0.805772374274695	Exon	DLPFC
e530261	ENSG00000137074.18	ENSG00000137074	APTX	0.0124426408999874	2.0847565480678	0.541312248442268	0.588633325257958	0.805772374274695	Exon	DLPFC
e599625	ENSG00000148834.12	ENSG00000148834	GSTO1	0.0248362845313136	2.08524463718684	0.541310538952749	0.58863450209893	0.805772374274695	Exon	DLPFC
e791483	ENSG00000100767.15	ENSG00000100767	PAPLN	-0.044794307655422	-1.85451085533114	-0.541307999470149	0.588636250322935	0.805772374274695	Exon	DLPFC
e1009689	ENSG00000133275.15	ENSG00000133275	CSNK1G2	0.0286268303043245	-1.04566214658417	0.541304642518264	0.588638561310714	0.805772374274695	Exon	DLPFC
e883607	ENSG00000140691.16	ENSG00000140691	ARMC5	0.016975532449524	0.579243506261902	0.541299395817434	0.588642173245052	0.805772374274695	Exon	DLPFC
e883621	ENSG00000140691.16	ENSG00000140691	ARMC5	0.016975532449524	0.579243506261902	0.541299395817434	0.588642173245052	0.805772374274695	Exon	DLPFC
e1136851	ENSG00000100417.11	ENSG00000100417	PMM1	0.0166846612077194	-0.205835132070057	0.541288392393521	0.588649748256685	0.805777918797884	Exon	DLPFC
e799677	ENSG00000100605.16	ENSG00000100605	ITPK1	-0.0126741296956687	2.5230882559893	-0.541286637684774	0.588650956242969	0.805777918797884	Exon	DLPFC
e317607	ENSG00000164306.10	ENSG00000164306	PRIMPOL	0.0265019354614346	-1.31758360544178	0.541281393279731	0.588654566632096	0.805778809193379	Exon	DLPFC
e763493	ENSG00000041515.15	ENSG00000041515	MYO16	0.0311581320639599	-0.772631351921689	0.54127881838271	0.588656339264043	0.805778809193379	Exon	DLPFC
e903500	ENSG00000205084.10	ENSG00000205084	TMEM231	0.0213728578758281	-1.01731259640605	0.541263434660066	0.588666929905456	0.805790067021687	Exon	DLPFC
e272246	ENSG00000185485.14	ENSG00000185485	SDHAP1	0.0348174744738604	-0.885160680980437	0.541234842563696	0.588686613843985	0.805805185142647	Exon	DLPFC
e931669	ENSG00000108599.14	ENSG00000108599	AKAP10	0.0356625951644174	-2.55653906671151	0.541233666757473	0.588687423322379	0.805805185142647	Exon	DLPFC
e465867	ENSG00000105976.14	ENSG00000105976	MET	0.0381850350662133	-0.8046033795423	0.541230024084983	0.588689931106799	0.805805185142647	Exon	DLPFC
e663311	ENSG00000187240.13	ENSG00000187240	DYNC2H1	0.0141848102825434	0.771079481996389	0.541228179446154	0.588691201043478	0.805805185142647	Exon	DLPFC
e174382	ENSG00000151687.14	ENSG00000151687	ANKAR	-0.0312055524849908	-2.02189751738621	-0.541226889810617	0.588692088890376	0.805805185142647	Exon	DLPFC
e44141	ENSG00000116754.13	ENSG00000116754	SRSF11	-0.0179813660479946	1.71295979984724	-0.541224044329678	0.588694047857993	0.805805185142647	Exon	DLPFC
e733859	ENSG00000139436.20	ENSG00000139436	GIT2	0.0145500743501241	0.375166497366241	0.541220904131518	0.588696209726805	0.805805185142647	Exon	DLPFC
e996605	ENSG00000152217.16	ENSG00000152217	SETBP1	0.0400438541735733	-2.78161616819389	0.541218199653756	0.588698071626944	0.805805185142647	Exon	DLPFC
e874915	ENSG00000243716.10	ENSG00000243716	NPIPB5	0.025735751823296	-0.553824081089223	0.541216456677989	0.588699271581619	0.805805185142647	Exon	DLPFC
e299443	ENSG00000163110.14	ENSG00000163110	PDLIM5	-0.0205210547420085	-0.204076481252294	-0.541212202972337	0.588702200057381	0.805805954565237	Exon	DLPFC
e920147	ENSG00000169992.9	ENSG00000169992	NLGN2	-0.0287506889306643	-0.455701474047725	-0.541198384639026	0.588711713374889	0.805815737169226	Exon	DLPFC
e62358	ENSG00000268043.7	ENSG00000268043	NBPF12	0.0562597238738073	-1.82522712386009	0.541188141593485	0.588718765309303	0.805820270547843	Exon	DLPFC
e202527	ENSG00000214021.15	ENSG00000214021	TTLL3	0.0340494992502354	-1.90931660035855	0.541186160761666	0.588720129038705	0.805820270547843	Exon	DLPFC
e995571	ENSG00000134759.13	ENSG00000134759	ELP2	0.0130147718911664	0.343058161560326	0.541183262248833	0.588722124560164	0.805820270547843	Exon	DLPFC
e709244	ENSG00000111481.9	ENSG00000111481	COPZ1	0.0140128865192288	0.824005036528763	0.541176714908846	0.588726632178953	0.805823201356071	Exon	DLPFC
e1001126	ENSG00000091157.13	ENSG00000091157	WDR7	0.0120827105663491	2.19448823419488	0.541171635624249	0.588730129103032	0.805824457651999	Exon	DLPFC
e826476	ENSG00000069956.11	ENSG00000069956	MAPK6	0.0294914624954601	-0.191200732162682	0.541165263213041	0.588734516316814	0.805824457651999	Exon	DLPFC
e73473	ENSG00000163479.13	ENSG00000163479	SSR2	-0.0098093131598432	2.79753383318731	-0.541151587539034	0.588743931658926	0.805824457651999	Exon	DLPFC
e73475	ENSG00000163479.13	ENSG00000163479	SSR2	-0.0098093131598432	2.79753383318731	-0.541151587539034	0.588743931658926	0.805824457651999	Exon	DLPFC
e799326	ENSG00000140090.17	ENSG00000140090	SLC24A4	-0.0281493050074755	-1.42372434672545	-0.541145160694314	0.588748356396712	0.805824457651999	Exon	DLPFC
e950510	ENSG00000168591.15	ENSG00000168591	TMUB2	0.0171719855094792	-0.281871455575256	0.541144237928318	0.588748991701575	0.805824457651999	Exon	DLPFC
e44196	ENSG00000116754.13	ENSG00000116754	SRSF11	-0.0180067494476092	1.71119950903398	-0.541138795988807	0.588752738368247	0.805824457651999	Exon	DLPFC
e761078	ENSG00000102595.18	ENSG00000102595	UGGT2	0.0159499966852691	1.03387572299711	0.541138483133711	0.588752953763068	0.805824457651999	Exon	DLPFC
e563614	ENSG00000184925.11	ENSG00000184925	LCN12	0.045786278355546	-2.64335434134276	0.541137814326809	0.588753414224105	0.805824457651999	Exon	DLPFC
e424302	ENSG00000112592.13	ENSG00000112592	TBP	0.0146811022161486	0.483499158284791	0.54113359866714	0.588756316630739	0.805824457651999	Exon	DLPFC
e226573	ENSG00000243989.8	ENSG00000243989	ACY1	-0.0366272455868578	-2.42302433829319	-0.541130544241914	0.588758419552277	0.805824457651999	Exon	DLPFC
e104839	ENSG00000143669.13	ENSG00000143669	LYST	0.0173893648905895	0.0541663671761633	0.541129297134749	0.588759278166052	0.805824457651999	Exon	DLPFC
e382958	ENSG00000213722.8	ENSG00000213722	DDAH2	0.029820902490103	-1.70594268851159	0.541127854335543	0.588760271511461	0.805824457651999	Exon	DLPFC
e435927	ENSG00000122545.18	ENSG00000122545	SEPT7	0.0223793877637626	2.28966842708498	0.541123676843182	0.588763147656087	0.805824457651999	Exon	DLPFC
e441852	ENSG00000132434.9	ENSG00000132434	LANCL2	0.0124950572127526	4.20010725217858	0.541123199997766	0.58876347595785	0.805824457651999	Exon	DLPFC
e887704	ENSG00000140718.19	ENSG00000140718	FTO	0.0278851958497995	-1.95266983266539	0.541120387115366	0.588765412591917	0.805824457651999	Exon	DLPFC
e627266	ENSG00000166352.15	ENSG00000166352	C11orf74	0.044091018864205	0.415926437786422	0.541104410528465	0.58877641232659	0.805836273759554	Exon	DLPFC
e793958	ENSG00000170345.9	ENSG00000170345	FOS	-0.0721903181198915	0.858579156561333	-0.541081176013514	0.588792409248713	0.805848613063696	Exon	DLPFC
e19684	ENSG00000142784.15	ENSG00000142784	WDTC1	-0.0164833256779109	2.79718156951442	-0.541078968402336	0.588793929195557	0.805848613063696	Exon	DLPFC
e149773	ENSG00000144134.18	ENSG00000144134	RABL2A	0.0239690447540214	-0.239636450864972	0.541076156816634	0.588795864983285	0.805848613063696	Exon	DLPFC
e617252	ENSG00000166441.12	ENSG00000166441	RPL27A	-0.0130157047864065	4.31430044377048	-0.541076043680199	0.588795942878224	0.805848613063696	Exon	DLPFC
e586349	ENSG00000122884.12	ENSG00000122884	P4HA1	-0.0338867086800926	0.094940944824653	-0.541074130185944	0.588797260328254	0.805848613063696	Exon	DLPFC
e79992	ENSG00000185630.18	ENSG00000185630	PBX1	-0.0178374858010229	0.786024153491876	-0.54105858395557	0.588807964033563	0.805860023634663	Exon	DLPFC
e1009752	ENSG00000133243.8	ENSG00000133243	BTBD2	0.0191376308180769	1.25573117057372	0.541046546891875	0.588816251711208	0.805868127480159	Exon	DLPFC
e878843	ENSG00000178188.14	ENSG00000178188	SH2B1	0.0177253052802553	0.888681130473844	0.541036079615932	0.588823458613175	0.80587373792665	Exon	DLPFC
e416346	ENSG00000189007.15	ENSG00000189007	ADAT2	-0.026017852270089	-1.5921001311076	-0.541030199978353	0.588827506864088	0.80587373792665	Exon	DLPFC
e652466	ENSG00000184154.13	ENSG00000184154	LRTOMT	-0.0333412692796022	-2.45145503510176	-0.541026722752306	0.588829901011521	0.80587373792665	Exon	DLPFC
e419671	ENSG00000112031.15	ENSG00000112031	MTRF1L	0.0219979788631932	-0.83435693814687	0.541023319283089	0.588832244380109	0.80587373792665	Exon	DLPFC
e956949	ENSG00000136504.11	ENSG00000136504	KAT7	-0.0132776735068074	0.864921570358738	-0.541022175015874	0.588833032235964	0.80587373792665	Exon	DLPFC
e730515	ENSG00000139372.14	ENSG00000139372	TDG	0.0195461919811889	-0.192542908598869	0.541019970095718	0.588834550378589	0.80587373792665	Exon	DLPFC
e262969	ENSG00000114757.18	ENSG00000114757	PEX5L	-0.0167926873493627	2.96098635398546	-0.54101587076681	0.588837372873801	0.805874361918944	Exon	DLPFC
e272850	ENSG00000119231.10	ENSG00000119231	SENP5	0.0161835388681793	-0.0717148148896617	0.541009612728997	0.588841681708672	0.80587488607446	Exon	DLPFC
e185837	ENSG00000135913.10	ENSG00000135913	USP37	0.020529041271661	-0.83725685098383	0.541001003355882	0.588847609527854	0.80587488607446	Exon	DLPFC
e552971	ENSG00000169155.9	ENSG00000169155	ZBTB43	-0.0228718483515464	-0.455399578635676	-0.540995524502159	0.588851381902193	0.80587488607446	Exon	DLPFC
e1121658	ENSG00000183506.16	ENSG00000183506	PI4KAP2	0.0399931964618454	-1.44388789835163	0.540994637585092	0.58885199257536	0.80587488607446	Exon	DLPFC
e946586	ENSG00000168256.17	ENSG00000168256	NKIRAS2	-0.0209916409549057	-0.0138513573094941	-0.540993532551634	0.58885275342964	0.80587488607446	Exon	DLPFC
e405586	ENSG00000112249.13	ENSG00000112249	ASCC3	-0.0158087885259069	0.241878716352384	-0.540993524731989	0.588852758813741	0.80587488607446	Exon	DLPFC
e907614	ENSG00000172530.20	ENSG00000172530	BANP	-0.0279181452822811	-1.69162060871328	-0.540991254749376	0.588854321777795	0.80587488607446	Exon	DLPFC
e1133065	ENSG00000100083.18	ENSG00000100083	GGA1	0.0228640017405163	-1.49482663827144	0.540984155734256	0.58885920971551	0.805877274895573	Exon	DLPFC
e275025	ENSG00000145214.13	ENSG00000145214	DGKQ	0.0369635955314348	-2.42612623605025	0.540981845465541	0.588860800426079	0.805877274895573	Exon	DLPFC
e674529	ENSG00000154133.14	ENSG00000154133	ROBO4	-0.0403885233036388	-2.02704810436547	-0.540969900382918	0.58886902511547	0.805885291916724	Exon	DLPFC
e864975	ENSG00000103199.13	ENSG00000103199	ZNF500	-0.0274563414247131	-1.593470326382	-0.540959226731717	0.58887637441616	0.805892110882008	Exon	DLPFC
e727299	ENSG00000188596.10	ENSG00000188596	CFAP54	0.0418609900792438	-2.65353695024868	0.54094570021241	0.588885688109086	0.805898840232982	Exon	DLPFC
e379626	ENSG00000066379.14	ENSG00000066379	ZNRD1	0.025153939052445	-1.82354050540668	0.540945211078765	0.588886024903628	0.805898840232982	Exon	DLPFC
e521962	ENSG00000178896.7	ENSG00000178896	EXOSC4	0.0193921696366531	-0.718008445418108	0.540934433938731	0.588893445560662	0.805904666396812	Exon	DLPFC
e42524	ENSG00000158966.13	ENSG00000158966	CACHD1	0.024379848092131	-0.368672814932689	0.540928919153808	0.588897242811889	0.805904666396812	Exon	DLPFC
e846350	ENSG00000259244.1	ENSG00000259244		-0.0276264673553002	-1.39495333144604	-0.540928382135605	0.588897612580865	0.805904666396812	Exon	DLPFC
e442168	ENSG00000146733.13	ENSG00000146733	PSPH	0.0263159812694153	-1.23187830577493	0.540925279718993	0.58889974878135	0.805904666396812	Exon	DLPFC
e547481	ENSG00000136813.14	ENSG00000136813	KIAA0368	0.0124737479652824	1.61627648646567	0.540918322283947	0.588904539407013	0.805905341214917	Exon	DLPFC
e9762	ENSG00000175206.10	ENSG00000175206	NPPA	0.0571525844653671	-2.83620110281687	0.540917689398195	0.588904975189013	0.805905341214917	Exon	DLPFC
e556897	ENSG00000171097.13	ENSG00000171097	KYAT1	0.0353809554173396	-1.28545109915463	0.540907435687089	0.588912035540594	0.805909979978942	Exon	DLPFC
e858419	ENSG00000095906.16	ENSG00000095906	NUBP2	-0.0176658409861317	0.0703036402548364	-0.54090278421734	0.588915238395064	0.805909979978942	Exon	DLPFC
e455865	ENSG00000198556.13	ENSG00000198556	ZNF789	-0.0151032725883379	0.82083678006102	-0.540901203023053	0.588916327157115	0.805909979978942	Exon	DLPFC
e703245	ENSG00000135472.8	ENSG00000135472	FAIM2	-0.0226486248841382	3.18003533313007	-0.54089457887919	0.58892088835023	0.805909979978942	Exon	DLPFC
e811562	ENSG00000166664.13	ENSG00000166664	CHRFAM7A	0.0720631359490398	-3.05331290606387	0.540889219209401	0.588924578875199	0.805909979978942	Exon	DLPFC
e931812	ENSG00000154898.15	ENSG00000154898	CCDC144CP	-0.0321164409474131	1.54706182656707	-0.540887015807633	0.588926096081712	0.805909979978942	Exon	DLPFC
e617274	ENSG00000166441.12	ENSG00000166441	RPL27A	-0.0131348478383548	4.29117174477378	-0.54088592311267	0.588926848484391	0.805909979978942	Exon	DLPFC
e284107	ENSG00000047365.11	ENSG00000047365	ARAP2	-0.0203321309804442	1.53018158035802	-0.540885269998161	0.588927298203074	0.805909979978942	Exon	DLPFC
e315990	ENSG00000164106.7	ENSG00000164106	SCRG1	0.0444636829144976	-2.09438595253432	0.540879444308147	0.588931309637824	0.805911834692216	Exon	DLPFC
e324822	ENSG00000242110.7	ENSG00000242110	AMACR	-0.0233682269373446	-0.207208762762956	-0.540874342024897	0.588934822961894	0.805911834692216	Exon	DLPFC
e961593	ENSG00000011143.16	ENSG00000011143	MKS1	-0.0312256706582037	-2.29397497193366	-0.540870359794425	0.588937565048118	0.805911834692216	Exon	DLPFC
e159292	ENSG00000162980.16	ENSG00000162980	ARL5A	-0.0158049775542814	0.641896476846297	-0.540868617677	0.588938764638055	0.805911834692216	Exon	DLPFC
e190645	ENSG00000153827.13	ENSG00000153827	TRIP12	-0.0107368678353435	2.16592701438445	-0.540866116517567	0.588940486892303	0.805911834692216	Exon	DLPFC
e57112	ENSG00000155363.18	ENSG00000155363	MOV10	0.0399765357823811	-2.1714661217533	0.54085764703215	0.58894631884784	0.805914911436697	Exon	DLPFC
e261478	ENSG00000075420.12	ENSG00000075420	FNDC3B	-0.0355192486419038	-2.06492313781558	-0.540855977224584	0.588947468654441	0.805914911436697	Exon	DLPFC
e1084612	ENSG00000100994.11	ENSG00000100994	PYGB	0.0170066970818125	1.16770242424991	0.540849575680087	0.588951876679871	0.80591770480444	Exon	DLPFC
e770188	ENSG00000100462.15	ENSG00000100462	PRMT5	0.0188582466108909	-0.684459146715105	0.54083063647041	0.588964918078109	0.805932311950341	Exon	DLPFC
e743111	ENSG00000090975.12	ENSG00000090975	PITPNM2	0.0385004584598227	-2.06371593667656	0.540819166996566	0.588972815937153	0.805939880651691	Exon	DLPFC
e239137	ENSG00000163507.13	ENSG00000163507	KIAA1524	-0.0288604940089594	-1.93735973113342	-0.540812955422139	0.588977093236614	0.805941114254151	Exon	DLPFC
e283772	ENSG00000109680.10	ENSG00000109680	TBC1D19	-0.0160344176017524	-0.0677925234706614	-0.54081098373175	0.588978450948582	0.805941114254151	Exon	DLPFC
e953967	ENSG00000004897.11	ENSG00000004897	CDC27	0.0174279411622991	0.331521629594155	0.540794594882946	0.588989736415596	0.805951742124999	Exon	DLPFC
e803354	ENSG00000200612.1	ENSG00000200612	SNORD114-25	0.0454961506019679	-2.21236103074553	0.540792830593932	0.588990951322369	0.805951742124999	Exon	DLPFC
e74851	ENSG00000132692.18	ENSG00000132692	BCAN	-0.0262576969198202	-0.206052496093036	-0.540788770798101	0.58899374694213	0.805952328923385	Exon	DLPFC
e470698	ENSG00000231721.6	ENSG00000231721	LINC-PINT	0.0174204887692522	1.16100254690942	0.540758865738576	0.589014340082323	0.805977268938929	Exon	DLPFC
e470351	ENSG00000106477.18	ENSG00000106477	CEP41	-0.0249370284613575	-1.59946604818537	-0.540755157577052	0.58901689360961	0.805977524364326	Exon	DLPFC
e176747	ENSG00000115541.10	ENSG00000115541	HSPE1	-0.0340678263461395	0.396412173974981	-0.540739130985964	0.589027929956384	0.805989219422037	Exon	DLPFC
e597762	ENSG00000166169.16	ENSG00000166169	POLL	-0.0226917317221233	-1.51211846185924	-0.540735871888959	0.589030174271001	0.805989219422037	Exon	DLPFC
e146575	ENSG00000144057.15	ENSG00000144057	ST6GAL2	0.0214497722636866	1.04829688991551	0.540731609358529	0.589033109586773	0.805989997207884	Exon	DLPFC
e24688	ENSG00000121904.17	ENSG00000121904	CSMD2	0.0291434922575244	-1.3544157764542	0.540725455149829	0.589037347585104	0.805992557476232	Exon	DLPFC
e911279	ENSG00000171861.10	ENSG00000171861	MRM3	0.0186774015135266	-0.486392099469012	0.540707858611838	0.589049465240202	0.806000713269621	Exon	DLPFC
e867926	ENSG00000103342.12	ENSG00000103342	GSPT1	-0.0118096000783196	1.27186404720594	-0.540702806929867	0.589052944044692	0.806000713269621	Exon	DLPFC
e1175008	ENSG00000198910.12	ENSG00000198910	L1CAM	0.0343217567259824	1.10863357778043	0.54070134796937	0.589053948749127	0.806000713269621	Exon	DLPFC
e391531	ENSG00000137166.14	ENSG00000137166	FOXP4	-0.0326403362407824	-1.96233371218021	-0.540700709731956	0.589054388267761	0.806000713269621	Exon	DLPFC
e282701	ENSG00000152990.13	ENSG00000152990	ADGRA3	-0.0266710049288678	0.740123214190321	-0.540699614252841	0.589055142663694	0.806000713269621	Exon	DLPFC
e541902	ENSG00000169071.14	ENSG00000169071	ROR2	-0.0366529016973944	-1.97007431274704	-0.540695157106557	0.589058212058671	0.806001674446462	Exon	DLPFC
e639250	ENSG00000255717.6	ENSG00000255717	SNHG1	0.0335364283133434	-0.906588308408671	0.540689510505469	0.589062100577321	0.806003756408713	Exon	DLPFC
e228247	ENSG00000114902.13	ENSG00000114902	SPCS1	0.0134907522134695	3.29025779006599	0.540676651686401	0.589070955817426	0.806012634208287	Exon	DLPFC
e734170	ENSG00000122970.15	ENSG00000122970	IFT81	0.0153765096921125	0.173664132303801	0.540671230037317	0.589074689460609	0.806012819831135	Exon	DLPFC
e943933	ENSG00000073605.18	ENSG00000073605	GSDMB	0.0220965932434037	1.55615608453838	0.540668426198841	0.589076620340969	0.806012819831135	Exon	DLPFC
e1100911	ENSG00000101199.12	ENSG00000101199	ARFGAP1	0.0165056542227504	0.713389681368782	0.54066418876215	0.589079538482994	0.806012819831135	Exon	DLPFC
e1075152	ENSG00000196263.7	ENSG00000196263	ZNF471	-0.021928710458779	-1.03777404698754	-0.54066261646293	0.58908062126015	0.806012819831135	Exon	DLPFC
e547617	ENSG00000173258.12	ENSG00000173258	ZNF483	0.025140882492361	-0.18804366532965	0.54065871962657	0.589083304853444	0.806012819831135	Exon	DLPFC
e218095	ENSG00000163832.15	ENSG00000163832	ELP6	-0.0270374561679232	-0.93392681339678	-0.540655832268275	0.589085293263754	0.806012819831135	Exon	DLPFC
e97676	ENSG00000152104.11	ENSG00000152104	PTPN14	0.0274266212970371	-2.04255186174979	0.540646837881601	0.589091487364705	0.806018056269728	Exon	DLPFC
e685571	ENSG00000139197.10	ENSG00000139197	PEX5	0.0215162936630784	-0.609274779753228	0.540639050345772	0.589096850376559	0.806022155542141	Exon	DLPFC
e715910	ENSG00000155980.11	ENSG00000155980	KIF5A	0.0225902677526231	4.35043158216293	0.540633558460888	0.589100632465055	0.806024091717709	Exon	DLPFC
e132364	ENSG00000115998.7	ENSG00000115998	C2orf42	0.016302320933139	0.235785318163582	0.540619534792833	0.589110290175495	0.806030339057829	Exon	DLPFC
e1002665	ENSG00000134444.13	ENSG00000134444	KIAA1468	0.0162512219101471	0.352601098971558	0.540618308575094	0.589111134641061	0.806030339057829	Exon	DLPFC
e216502	ENSG00000211456.10	ENSG00000211456	SACM1L	0.014743692560346	1.10988673763933	0.540616617099273	0.589112299519181	0.806030339057829	Exon	DLPFC
e25601	ENSG00000126067.11	ENSG00000126067	PSMB2	-0.0140791292886762	1.2307683299512	-0.540612906757734	0.589114854744592	0.80603059656772	Exon	DLPFC
e557864	ENSG00000136878.12	ENSG00000136878	USP20	-0.0181555086486575	-0.48640652592872	-0.540599810338643	0.589123873983073	0.80603933750865	Exon	DLPFC
e959748	ENSG00000108848.15	ENSG00000108848	LUC7L3	0.0206999925423873	2.12740374821099	0.540596756016144	0.589125977442296	0.80603933750865	Exon	DLPFC
e230553	ENSG00000144730.16	ENSG00000144730	IL17RD	-0.0456524137017637	-2.99101330135508	-0.540587715010593	0.589132203847272	0.806040390470148	Exon	DLPFC
e650199	ENSG00000110075.14	ENSG00000110075	PPP6R3	-0.0109256372234523	0.910642635374282	-0.540584961790906	0.58913409995445	0.806040390470148	Exon	DLPFC
e742101	ENSG00000033030.13	ENSG00000033030	ZCCHC8	-0.0244352814270395	-1.5001927035917	-0.540581737847462	0.589136320246652	0.806040390470148	Exon	DLPFC
e1054043	ENSG00000105429.12	ENSG00000105429	MEGF8	0.0172312320404387	4.74689329189411	0.540580071465718	0.589137467865819	0.806040390470148	Exon	DLPFC
e580588	ENSG00000226200.6	ENSG00000226200	SGMS1-AS1	-0.0432216592619683	-2.988554461039	-0.540578453319717	0.589138582266541	0.806040390470148	Exon	DLPFC
e851264	ENSG00000257060.6	ENSG00000257060		0.0464232306978445	-3.09223533398354	0.540567338820681	0.589146236735577	0.806041982335699	Exon	DLPFC
e1038856	ENSG00000213096.10	ENSG00000213096	ZNF254	-0.034456886614435	-2.51020599064859	-0.540567100355953	0.589146400964886	0.806041982335699	Exon	DLPFC
e2786	ENSG00000197530.12	ENSG00000197530	MIB2	-0.0420663446717164	-3.10123741493167	-0.540566452822604	0.589146846917545	0.806041982335699	Exon	DLPFC
e475563	ENSG00000159840.15	ENSG00000159840	ZYX	0.0229128152311863	1.63618237456419	0.540560988770792	0.589150609986229	0.806043892293049	Exon	DLPFC
e481125	ENSG00000117868.15	ENSG00000117868	ESYT2	-0.0184010089764601	0.22095183313674	-0.540552629103987	0.589156367273901	0.806048530606285	Exon	DLPFC
e967514	ENSG00000258890.6	ENSG00000258890	CEP95	-0.0151641810026598	1.45065112900849	-0.540545249391548	0.589161449690408	0.806052245567565	Exon	DLPFC
e1182729	ENSG00000210049.1	ENSG00000210049	MT-TF	0.035480867129913	2.80955253047517	0.540534440966359	0.589168893502021	0.806059191192689	Exon	DLPFC
e464407	ENSG00000177683.13	ENSG00000177683	THAP5	0.0235254604225205	-1.35814855087376	0.540507790847416	0.589187247746398	0.80608106358413	Exon	DLPFC
e560164	ENSG00000148288.11	ENSG00000148288	GBGT1	-0.026714831951997	-1.49095502407746	-0.540503746204247	0.589190033361966	0.806081636074651	Exon	DLPFC
e835875	ENSG00000140332.15	ENSG00000140332	TLE3	-0.0328767580857898	-0.848816984325838	-0.54049116283646	0.589198699783592	0.806087473505589	Exon	DLPFC
e503815	ENSG00000121005.8	ENSG00000121005	CRISPLD1	-0.0330617432927651	-0.593612447723562	-0.540490676858477	0.589199034487709	0.806087473505589	Exon	DLPFC
e68759	ENSG00000143614.9	ENSG00000143614	GATAD2B	-0.0265906598476455	-1.66246064485767	-0.540479306875804	0.589206865279152	0.806091703745673	Exon	DLPFC
e1014631	ENSG00000196365.11	ENSG00000196365	LONP1	0.0201804588687372	-0.332694299945618	0.540474470985872	0.589210195892116	0.806091703745673	Exon	DLPFC
e631947	ENSG00000110536.13	ENSG00000110536	PTPMT1	-0.0123708781477744	2.03834146630852	-0.540470478652172	0.589212945530827	0.806091703745673	Exon	DLPFC
e196578	ENSG00000130414.11	ENSG00000130414	NDUFA10	0.0104991994400126	2.0522927100013	0.540469686764859	0.589213490927829	0.806091703745673	Exon	DLPFC
e369956	ENSG00000198939.7	ENSG00000198939	ZFP2	0.0329677775794124	-2.35024675468561	0.540469002060483	0.589213962504855	0.806091703745673	Exon	DLPFC
e173812	ENSG00000003436.14	ENSG00000003436	TFPI	-0.0477656878416032	-2.99493545072879	-0.54046265831584	0.589218331645794	0.806094442555374	Exon	DLPFC
e282593	ENSG00000163138.18	ENSG00000163138	PACRGL	0.0137643258457272	0.679140030624876	0.540452452307528	0.589225360883425	0.806100820538303	Exon	DLPFC
e338372	ENSG00000039319.16	ENSG00000039319	ZFYVE16	-0.0260449080853721	1.77837756258678	-0.540433666151737	0.589238299672598	0.806115283110473	Exon	DLPFC
e447177	ENSG00000276840.1	ENSG00000276840	PMS2P10	0.0618515002936328	-1.30381310930009	0.540425357699025	0.589244022083709	0.806119873144232	Exon	DLPFC
e269056	ENSG00000113916.17	ENSG00000113916	BCL6	-0.0318493122741116	-0.435219534129433	-0.540411376851985	0.589253651390157	0.806126932916369	Exon	DLPFC
e255436	ENSG00000163762.6	ENSG00000163762	TM4SF18	-0.0458798743146973	-2.49520983484815	-0.540410991044126	0.5892539171163	0.806126932916369	Exon	DLPFC
e45421	ENSG00000137955.15	ENSG00000137955	RABGGTB	-0.0152135586366582	1.94704207837944	-0.540398163315932	0.589262752278277	0.806135781219744	Exon	DLPFC
e399621	ENSG00000079841.18	ENSG00000079841	RIMS1	0.0367874978811889	-2.19965311831129	0.540394045456556	0.589265588487538	0.806136422669926	Exon	DLPFC
e841404	ENSG00000169371.13	ENSG00000169371	SNUPN	0.0166468832414098	-0.279806112198488	0.540384845173285	0.589271925280595	0.806141853019681	Exon	DLPFC
e3085	ENSG00000248333.8	ENSG00000248333	CDK11B	-0.0398541268893805	-2.82440500456943	-0.540362445551437	0.589287353390618	0.806155912997942	Exon	DLPFC
e868276	ENSG00000186260.16	ENSG00000186260	MKL2	0.0272971064086651	3.69195185546251	0.540354525670959	0.589292808384062	0.806155912997942	Exon	DLPFC
e38609	ENSG00000058804.11	ENSG00000058804	NDC1	0.0301731796763837	-1.95149414610388	0.540354496473176	0.589292828494726	0.806155912997942	Exon	DLPFC
e1063561	ENSG00000104888.9	ENSG00000104888	SLC17A7	0.0477821395376858	0.73094916236243	0.540346380193329	0.589298418786952	0.806155912997942	Exon	DLPFC
e898127	ENSG00000132600.16	ENSG00000132600	PRMT7	0.0198710688149113	-0.395544422484508	0.540338848247557	0.589303606626339	0.806155912997942	Exon	DLPFC
e1029279	ENSG00000099795.6	ENSG00000099795	NDUFB7	0.0169696356759249	1.91805530098316	0.540338560335513	0.589303804934272	0.806155912997942	Exon	DLPFC
e816971	ENSG00000166140.17	ENSG00000166140	ZFYVE19	-0.0204246936337268	-1.15582057506987	-0.540337329921237	0.589304652418836	0.806155912997942	Exon	DLPFC
e957123	ENSG00000005884.17	ENSG00000005884	ITGA3	0.0262417235021594	-0.788383841757386	0.540337255856298	0.589304703433292	0.806155912997942	Exon	DLPFC
e396292	ENSG00000225791.6	ENSG00000225791	TRAM2-AS1	0.0207712992581599	-0.456729606030408	0.540335907843668	0.589305631917919	0.806155912997942	Exon	DLPFC
e238207	ENSG00000144802.11	ENSG00000144802	NFKBIZ	0.0431891511397048	-2.44206711391554	0.54033077692126	0.589309166002707	0.806155912997942	Exon	DLPFC
e25818	ENSG00000126070.19	ENSG00000126070	AGO3	-0.0308542899699542	-2.03452477720742	-0.540328678402428	0.58931061142663	0.806155912997942	Exon	DLPFC
e25837	ENSG00000126070.19	ENSG00000126070	AGO3	-0.0308542899699542	-2.03452477720742	-0.540328678402428	0.58931061142663	0.806155912997942	Exon	DLPFC
e352978	ENSG00000120733.13	ENSG00000120733	KDM3B	0.0192749248431877	-0.489110756247497	0.540318258761342	0.589317788321736	0.806162492210852	Exon	DLPFC
e20697	ENSG00000180198.15	ENSG00000180198	RCC1	-0.0278397627426632	-1.25415811770465	-0.540305621672707	0.589326492616336	0.806171160782186	Exon	DLPFC
e336835	ENSG00000122012.13	ENSG00000122012	SV2C	0.0451764074953863	-1.71211887926871	0.540293053319447	0.589335149625794	0.806177931075091	Exon	DLPFC
e1099916	ENSG00000101181.17	ENSG00000101181	MTG2	-0.021668675788376	-0.894212037876542	-0.540290646692469	0.589336807303338	0.806177931075091	Exon	DLPFC
e273537	ENSG00000145016.14	ENSG00000145016	RUBCN	-0.0170962086706358	0.127761050049178	-0.540288125092145	0.5893385441765	0.806177931075091	Exon	DLPFC
e101979	ENSG00000143774.16	ENSG00000143774	GUK1	0.016630487662497	2.53180007805744	0.540271334491951	0.589350109568135	0.806183007408825	Exon	DLPFC
e366514	ENSG00000164466.12	ENSG00000164466	SFXN1	0.0277765217151114	-1.15296134418305	0.54027121023288	0.589350195158369	0.806183007408825	Exon	DLPFC
e988216	ENSG00000264596.1	ENSG00000264596		0.0305921751583712	-1.89844999183388	0.540262007429596	0.589356534108669	0.806183007408825	Exon	DLPFC
e935160	ENSG00000196535.15	ENSG00000196535	MYO18A	-0.0236006741403699	0.755327158976168	-0.540260456893329	0.589357602131166	0.806183007408825	Exon	DLPFC
e860259	ENSG00000167967.15	ENSG00000167967	E4F1	-0.035358676666187	-2.62187897534918	-0.54025749085674	0.589359645164756	0.806183007408825	Exon	DLPFC
e1169566	ENSG00000147255.18	ENSG00000147255	IGSF1	-0.046785280787849	-2.46396949163078	-0.540256421258535	0.589360381914753	0.806183007408825	Exon	DLPFC
e331323	ENSG00000113448.17	ENSG00000113448	PDE4D	-0.0428422871851971	-2.82728164958842	-0.540238153409276	0.589372965058842	0.806183007408825	Exon	DLPFC
e1030031	ENSG00000141867.17	ENSG00000141867	BRD4	-0.0339881636699125	-1.49238361851667	-0.540238082168046	0.589373014131017	0.806183007408825	Exon	DLPFC
e1133870	ENSG00000100151.15	ENSG00000100151	PICK1	0.0228247424747666	-0.739470489529759	0.540234798122719	0.589375276239578	0.806183007408825	Exon	DLPFC
e362878	ENSG00000113282.13	ENSG00000113282	CLINT1	0.0103995926661435	1.90810994583451	0.540233930200193	0.589375874080651	0.806183007408825	Exon	DLPFC
e1064316	ENSG00000126461.14	ENSG00000126461	SCAF1	-0.0239234640440265	-0.463184393668322	-0.540232250306737	0.589377031223102	0.806183007408825	Exon	DLPFC
e912464	ENSG00000186594.13	ENSG00000186594	MIR22HG	0.0288762700879718	-0.413269326175097	0.540231598393478	0.589377480273593	0.806183007408825	Exon	DLPFC
e869997	ENSG00000133393.12	ENSG00000133393	FOPNL	0.0162813604893729	0.337461604929132	0.540230621883791	0.589378152912694	0.806183007408825	Exon	DLPFC
e784467	ENSG00000100578.14	ENSG00000100578	KIAA0586	-0.018379468443052	-0.550962727179382	-0.540229926243696	0.589378632083507	0.806183007408825	Exon	DLPFC
e91347	ENSG00000077157.21	ENSG00000077157	PPP1R12B	-0.0153812629715795	0.356412356684947	-0.54022989662399	0.589378652486156	0.806183007408825	Exon	DLPFC
e42603	ENSG00000162437.14	ENSG00000162437	RAVER2	0.035948721915605	-2.11562003110781	0.540227745041799	0.589380134540173	0.806183007408825	Exon	DLPFC
e473785	ENSG00000146966.12	ENSG00000146966	DENND2A	-0.0282414610086932	-1.4304363635745	-0.540206231144624	0.589394953849458	0.806200039584258	Exon	DLPFC
e793972	ENSG00000170345.9	ENSG00000170345	FOS	-0.0739296945198401	2.33769363037923	-0.540162809602228	0.589424864217155	0.806237713745665	Exon	DLPFC
e522784	ENSG00000182325.10	ENSG00000182325	FBXL6	0.0309184017054761	-1.6728434584524	0.540157799995695	0.589428315065031	0.806239195413732	Exon	DLPFC
e979219	ENSG00000171302.16	ENSG00000171302	CANT1	-0.020199901262401	-0.945696916824322	-0.540149048839067	0.589434343287511	0.806240963958639	Exon	DLPFC
e979240	ENSG00000171302.16	ENSG00000171302	CANT1	-0.020199901262401	-0.945696916824322	-0.540149048839067	0.589434343287511	0.806240963958639	Exon	DLPFC
e1172337	ENSG00000155966.13	ENSG00000155966	AFF2	0.0395311499742894	-2.2721539000356	0.54014113709301	0.589439793307723	0.806243825115302	Exon	DLPFC
e463325	ENSG00000164597.13	ENSG00000164597	COG5	0.0349074780170854	-2.79520762925291	0.540135667428581	0.589443561109347	0.806243825115302	Exon	DLPFC
e690238	ENSG00000008394.12	ENSG00000008394	MGST1	-0.0307345353899538	0.709212981027009	-0.54013313672262	0.589445304400694	0.806243825115302	Exon	DLPFC
e759163	ENSG00000136111.12	ENSG00000136111	TBC1D4	0.0428504163201015	-2.97733253831338	0.540129210674587	0.589448008886173	0.806243825115302	Exon	DLPFC
e306868	ENSG00000138688.15	ENSG00000138688	KIAA1109	0.0099140524159688	2.66017652916302	0.54012882688635	0.589448273261677	0.806243825115302	Exon	DLPFC
e1095281	ENSG00000101040.19	ENSG00000101040	ZMYND8	-0.0147116658206508	1.23815058859922	-0.540122352290677	0.589452733345393	0.806246679775884	Exon	DLPFC
e1076228	ENSG00000196724.12	ENSG00000196724	ZNF418	-0.0356875602548022	-1.86898912722569	-0.540118923046069	0.589455095617849	0.806246679775884	Exon	DLPFC
e103164	ENSG00000135775.13	ENSG00000135775	COG2	-0.0217787402638788	-1.15223825494823	-0.540105400949187	0.589464410504126	0.806253172845686	Exon	DLPFC
e853262	ENSG00000185418.15	ENSG00000185418	TARSL2	-0.0197990249145817	0.527239512525375	-0.540105157647295	0.589464578106675	0.806253172845686	Exon	DLPFC
e1173607	ENSG00000147383.10	ENSG00000147383	NSDHL	-0.0166158626026961	0.692701812974228	-0.540100072270068	0.589468081258273	0.806254725919525	Exon	DLPFC
e647025	ENSG00000174080.10	ENSG00000174080	CTSF	-0.0431400329313764	-2.65369785425416	-0.540089979144188	0.589475034114214	0.806256658047444	Exon	DLPFC
e630494	ENSG00000149182.14	ENSG00000149182	ARFGAP2	-0.0163856305304626	0.351795249893621	-0.540088148219443	0.589476295388197	0.806256658047444	Exon	DLPFC
e73291	ENSG00000207475.1	ENSG00000207475	SNORA80E	0.0389988668804876	-2.93163626773279	0.540085654378529	0.589478013329007	0.806256658047444	Exon	DLPFC
e611010	ENSG00000177830.17	ENSG00000177830	CHID1	0.016984668822264	0.0154953094071226	0.540084273480172	0.589478964594228	0.806256658047444	Exon	DLPFC
e716585	ENSG00000135452.9	ENSG00000135452	TSPAN31	-0.0274682775473394	-1.61784000199219	-0.540073548392165	0.589486352854623	0.806259716806316	Exon	DLPFC
e969740	ENSG00000154258.16	ENSG00000154258	ABCA9	-0.0379596490114292	-2.30741570127505	-0.540072235914104	0.589487256992775	0.806259716806316	Exon	DLPFC
e892274	ENSG00000125107.17	ENSG00000125107	CNOT1	-0.0126500801724631	0.552202003024866	-0.540066542899084	0.589491178796875	0.806259716806316	Exon	DLPFC
e74178	ENSG00000198715.11	ENSG00000198715	GLMP	0.0278747999800038	-1.53634915763271	0.540061834365462	0.589494422420574	0.806259716806316	Exon	DLPFC
e1061634	ENSG00000105443.13	ENSG00000105443	CYTH2	-0.0111379754543992	1.97217130629455	-0.540058483185754	0.589496730992732	0.806259716806316	Exon	DLPFC
e404775	ENSG00000172461.10	ENSG00000172461	FUT9	-0.0246171341858872	-0.831291131590043	-0.540055128037693	0.589499042302817	0.806259716806316	Exon	DLPFC
e982691	ENSG00000185813.10	ENSG00000185813	PCYT2	0.0152984360161134	0.812649169217412	0.540051864762715	0.589501290326968	0.806259716806316	Exon	DLPFC
e533394	ENSG00000137103.16	ENSG00000137103	TMEM8B	-0.023683833624762	0.0146507480662615	-0.540050990261882	0.589501892758944	0.806259716806316	Exon	DLPFC
e355337	ENSG00000113141.16	ENSG00000113141	IK	0.0139092785368208	0.997768775311985	0.540050094048047	0.589502510149014	0.806259716806316	Exon	DLPFC
e289713	ENSG00000157426.13	ENSG00000157426	AASDH	-0.0341729981496716	-2.42585895840284	-0.540040750885332	0.589508946550279	0.806265281541738	Exon	DLPFC
e803723	ENSG00000197102.10	ENSG00000197102	DYNC1H1	-0.0131926442734417	3.65053607891849	-0.540034886440379	0.589512986518047	0.806267568668345	Exon	DLPFC
e221816	ENSG00000114316.12	ENSG00000114316	USP4	0.016982197536363	-0.0196006987062471	0.540013064382547	0.589528019666346	0.806282297656996	Exon	DLPFC
e671844	ENSG00000172273.12	ENSG00000172273	HINFP	0.0355874051941998	-2.31663247282265	0.540012379736163	0.589528491319999	0.806282297656996	Exon	DLPFC
e887601	ENSG00000140718.19	ENSG00000140718	FTO	-0.0112882463228771	2.26027043949135	-0.54000382868971	0.589534382160103	0.806287116065961	Exon	DLPFC
e314178	ENSG00000198498.9	ENSG00000198498	TMA16	0.0233543052700467	-1.23775901423921	0.539985789166819	0.589546809727881	0.806300874471437	Exon	DLPFC
e946651	ENSG00000108771.12	ENSG00000108771	DHX58	-0.037833872283135	-2.56608391816246	-0.539978091679848	0.589552112623511	0.806301275082877	Exon	DLPFC
e1089660	ENSG00000088367.21	ENSG00000088367	EPB41L1	-0.0200878039588375	2.30105686731489	-0.539976124731306	0.589553467682654	0.806301275082877	Exon	DLPFC
e467785	ENSG00000242593.5	ENSG00000242593		0.0295074194457481	-1.962363274871	0.539975052907032	0.589554206078421	0.806301275082877	Exon	DLPFC
e498051	ENSG00000104738.16	ENSG00000104738	MCM4	-0.0241145695087173	-1.31164821938748	-0.539969897877345	0.589557757461424	0.80630289378327	Exon	DLPFC
e920405	ENSG00000161955.16	ENSG00000161955	TNFSF13	0.0341899306967677	-1.39182887585695	0.53993825056283	0.58957956002332	0.806327241678341	Exon	DLPFC
e715429	ENSG00000166986.13	ENSG00000166986	MARS	0.0356331187026827	-2.4468218072154	0.53993718214489	0.589580296087494	0.806327241678341	Exon	DLPFC
e1168984	ENSG00000156697.12	ENSG00000156697	UTP14A	-0.0174131514266824	-0.0087181202120211	-0.539925541474029	0.589588315711577	0.806334971127472	Exon	DLPFC
e731661	ENSG00000111783.12	ENSG00000111783	RFX4	-0.0412912988672752	-2.01947619380335	-0.539915242526474	0.589595411022405	0.806341436406855	Exon	DLPFC
e18192	ENSG00000158006.13	ENSG00000158006	PAFAH2	-0.0398641796289048	-2.52963280603877	-0.539908868532941	0.589599802312783	0.806344203581478	Exon	DLPFC
e998831	ENSG00000141644.17	ENSG00000141644	MBD1	-0.0110676841197343	2.14673558517942	-0.539898886539771	0.589606679323917	0.806350370223605	Exon	DLPFC
e514365	ENSG00000156802.12	ENSG00000156802	ATAD2	0.0252285157473341	-1.1432011772979	0.539893543985809	0.589610360047271	0.806352131355174	Exon	DLPFC
e890207	ENSG00000088682.13	ENSG00000088682	COQ9	-0.0259660715736919	-0.39014825407297	-0.539890143220354	0.589612702991586	0.806352131355174	Exon	DLPFC
e927509	ENSG00000133030.19	ENSG00000133030	MPRIP	-0.0265199058788831	-1.41233396354603	-0.539880529507068	0.589619326345792	0.806357950992289	Exon	DLPFC
e882604	ENSG00000260852.1	ENSG00000260852	FBXL19-AS1	-0.0256351781839804	-0.4464566620705	-0.539873120554106	0.589624430756985	0.806361693298553	Exon	DLPFC
e783783	ENSG00000070367.15	ENSG00000070367	EXOC5	-0.0109210855077312	2.70520160011635	-0.53986758967649	0.589628241278197	0.80636366607697	Exon	DLPFC
e79408	ENSG00000118217.5	ENSG00000118217	ATF6	-0.0187189700604067	0.0413581595111033	-0.539848979634222	0.58964106282819	0.806377962090892	Exon	DLPFC
e792503	ENSG00000187097.12	ENSG00000187097	ENTPD5	-0.0389234851490105	-2.52675575135317	-0.539838833291485	0.589648053293368	0.806382895709968	Exon	DLPFC
e707298	ENSG00000139631.18	ENSG00000139631	CSAD	0.021937975354747	-0.461907387158675	0.539834504381477	0.589651035768328	0.806382895709968	Exon	DLPFC
e265777	ENSG00000175166.16	ENSG00000175166	PSMD2	0.0162793926460101	0.870894615933933	0.539830719456128	0.58965364346168	0.806382895709968	Exon	DLPFC
e289305	ENSG00000134852.14	ENSG00000134852	CLOCK	-0.0323186920997526	-2.04831995463328	-0.539822885944795	0.589659040519147	0.806382895709968	Exon	DLPFC
e306248	ENSG00000138738.10	ENSG00000138738	PRDM5	-0.0326881620871527	-2.5167320469521	-0.539821307786615	0.589660127826193	0.806382895709968	Exon	DLPFC
e349864	ENSG00000113522.13	ENSG00000113522	RAD50	0.0154928247917324	1.19212390789769	0.539820560913002	0.589660642401641	0.806382895709968	Exon	DLPFC
e261037	ENSG00000154310.16	ENSG00000154310	TNIK	-0.0178746671944672	0.873099758220971	-0.539819683734713	0.589661246753704	0.806382895709968	Exon	DLPFC
e349157	ENSG00000281938.1	ENSG00000281938		0.0215130351035369	0.984969053359417	0.539796423566547	0.58967727248368	0.806401573000777	Exon	DLPFC
e551610	ENSG00000119522.16	ENSG00000119522	DENND1A	0.0130206638259374	2.10908186139992	0.539780296103989	0.589688384059115	0.806413529913032	Exon	DLPFC
e62845	ENSG00000188092.14	ENSG00000188092	GPR89B	0.0224819045441181	-0.323075264414218	0.539769424102546	0.589695874756786	0.806415872693006	Exon	DLPFC
e667664	ENSG00000166741.7	ENSG00000166741	NNMT	0.0386726658512149	-1.69537273555455	0.539768561555627	0.589696469044668	0.806415872693006	Exon	DLPFC
e465480	ENSG00000135272.9	ENSG00000135272	MDFIC	0.0368136540001244	-2.74435752576404	0.539760536594381	0.58970199819163	0.806415872693006	Exon	DLPFC
e590659	ENSG00000182771.18	ENSG00000182771	GRID1	-0.0123661434176544	2.03821238678221	-0.539759604676013	0.589702640278979	0.806415872693006	Exon	DLPFC
e770177	ENSG00000100462.15	ENSG00000100462	PRMT5	0.0124857450945377	0.4599998488945	0.539755614163315	0.589705389727019	0.806415872693006	Exon	DLPFC
e352807	ENSG00000094880.10	ENSG00000094880	CDC23	0.0194862198892433	-0.736999670990767	0.539755379021143	0.589705551739265	0.806415872693006	Exon	DLPFC
e415002	ENSG00000029363.15	ENSG00000029363	BCLAF1	-0.0207482011050244	-0.129770413810399	-0.539748464517797	0.589710315820373	0.806415872693006	Exon	DLPFC
e854876	ENSG00000130731.15	ENSG00000130731	C16orf13	0.0200701929465191	0.928635275858174	0.539745868515826	0.58971210446594	0.806415872693006	Exon	DLPFC
e888487	ENSG00000087263.16	ENSG00000087263	OGFOD1	-0.0178123975128859	-0.0973288222047487	-0.539743463642455	0.589713761426125	0.806415872693006	Exon	DLPFC
e160132	ENSG00000115145.9	ENSG00000115145	STAM2	-0.0191677671683994	-0.293792216427202	-0.539742542478697	0.589714396109458	0.806415872693006	Exon	DLPFC
e802842	ENSG00000176473.13	ENSG00000176473	WDR25	0.0340923651842728	-2.17658431268037	0.539735778767703	0.589719056327054	0.806415872693006	Exon	DLPFC
e251698	ENSG00000114098.17	ENSG00000114098	ARMC8	0.0135814178105627	1.3570330914235	0.539735031799064	0.58971957099178	0.806415872693006	Exon	DLPFC
e528668	ENSG00000147874.10	ENSG00000147874	HAUS6	-0.0257385107523996	-1.37233045925577	-0.539733127398759	0.589720883133029	0.806415872693006	Exon	DLPFC
e718325	ENSG00000156076.9	ENSG00000156076	WIF1	0.0563140343750902	0.216817215309526	0.539728295261858	0.58972421250537	0.806417187117671	Exon	DLPFC
e870613	ENSG00000103489.11	ENSG00000103489	XYLT1	-0.0221367585782659	0.101340418312005	-0.539714314853652	0.58973384514247	0.806425281446218	Exon	DLPFC
e759128	ENSG00000136111.12	ENSG00000136111	TBC1D4	-0.0299086638276829	-1.71774075778913	-0.539710927737041	0.589736178909687	0.806425281446218	Exon	DLPFC
e530995	ENSG00000137073.20	ENSG00000137073	UBAP2	0.015224833225598	1.70747498415435	0.539709393055118	0.589737236326818	0.806425281446218	Exon	DLPFC
e367725	ENSG00000113761.11	ENSG00000113761	ZNF346	0.0146895194201211	-0.0159559779487109	0.539672425263704	0.589762707913003	0.806456873651384	Exon	DLPFC
e753801	ENSG00000176268.5	ENSG00000176268	CYCSP34	-0.0279975421598959	-1.51878443890208	-0.539663176254257	0.589769080754771	0.806462349587593	Exon	DLPFC
e410786	ENSG00000066651.17	ENSG00000066651	TRMT11	0.021997365661903	-1.00019526466825	0.539649952926206	0.589778192075267	0.806471570116823	Exon	DLPFC
e969064	ENSG00000141337.12	ENSG00000141337	ARSG	0.0357314494693357	-2.29819324120423	0.539629708171257	0.589792141522717	0.806487406272998	Exon	DLPFC
e208774	ENSG00000179796.11	ENSG00000179796	LRRC3B	0.0256477928865874	0.982823357502245	0.53959943860759	0.58981299874995	0.806512688028098	Exon	DLPFC
e306223	ENSG00000164109.13	ENSG00000164109	MAD2L1	0.0318755027540547	-1.74697303742441	0.539584272611212	0.589823449000293	0.806522172495738	Exon	DLPFC
e575382	ENSG00000216937.12	ENSG00000216937	CCDC7	0.020584133392563	0.938565694087928	0.539582498049581	0.589824671781688	0.806522172495738	Exon	DLPFC
e666546	ENSG00000250303.3	ENSG00000250303		-0.039426507618266	-2.41341602548889	-0.539575488077328	0.589829502092376	0.806523950436086	Exon	DLPFC
e936964	ENSG00000196712.16	ENSG00000196712	NF1	-0.012338083030679	2.06782717221957	-0.539573736629362	0.589830708952769	0.806523950436086	Exon	DLPFC
e711966	ENSG00000196465.10	ENSG00000196465	MYL6B	0.0218971003000284	2.02286989164601	0.539562205472334	0.589838654690775	0.806529780940413	Exon	DLPFC
e424830	ENSG00000164828.17	ENSG00000164828	SUN1	0.0140731137751037	0.558387910686609	0.539559295796977	0.589840659659423	0.806529780940413	Exon	DLPFC
e111204	ENSG00000115750.16	ENSG00000115750	TAF1B	0.0399967725437483	-2.78405754843124	0.539557236892014	0.589842078390016	0.806529780940413	Exon	DLPFC
e1146169	ENSG00000008086.11	ENSG00000008086	CDKL5	0.0185151128590942	2.09824029188661	0.539548778898923	0.589847906559788	0.806533091583439	Exon	DLPFC
e254209	ENSG00000163714.17	ENSG00000163714	U2SURP	0.0150322456591025	1.89009331185651	0.539545196330997	0.589850375216576	0.806533091583439	Exon	DLPFC
e514924	ENSG00000147687.17	ENSG00000147687	TATDN1	-0.0172512225241731	0.087453357299106	-0.539540070044065	0.589853907619333	0.806533091583439	Exon	DLPFC
e150658	ENSG00000163075.12	ENSG00000163075	CFAP221	0.0387940875996232	-1.96611734753543	0.539539974377054	0.589853973541295	0.806533091583439	Exon	DLPFC
e640650	ENSG00000149743.13	ENSG00000149743	TRPT1	0.026908254782648	-1.38513581680562	0.53953468411467	0.5898576189461	0.806534837555119	Exon	DLPFC
e230990	ENSG00000174839.12	ENSG00000174839	DENND6A	-0.0255230457565979	-1.2433980482447	-0.539513745608154	0.589872047318058	0.806551327416156	Exon	DLPFC
e917241	ENSG00000005100.12	ENSG00000005100	DHX33	-0.0209369271467261	-0.771784286980551	-0.539509261866868	0.589875137009844	0.806552313459071	Exon	DLPFC
e9210	ENSG00000198793.12	ENSG00000198793	MTOR	0.0134551097686409	0.934120139379425	0.539490713921731	0.589887918253639	0.806565811576736	Exon	DLPFC
e591137	ENSG00000223482.7	ENSG00000223482	NUTM2A-AS1	0.0307813718951395	-0.448169615339737	0.539488061414319	0.589889746086206	0.806565811576736	Exon	DLPFC
e1098696	ENSG00000087460.23	ENSG00000087460	GNAS	0.0176165112428367	4.69320590917322	0.539478047120921	0.589896646920561	0.806569002388341	Exon	DLPFC
e435893	ENSG00000122545.18	ENSG00000122545	SEPT7	0.0222674876102835	2.29197444176574	0.539475038921435	0.589898719873549	0.806569002388341	Exon	DLPFC
e738126	ENSG00000135108.14	ENSG00000135108	FBXO21	-0.0135084116073359	1.45160088122634	-0.539470996438135	0.589901505557758	0.806569002388341	Exon	DLPFC
e1155514	ENSG00000232593.6	ENSG00000232593	KANTR	0.0340661813048388	-2.34308666825425	0.539468226640703	0.589903414234826	0.806569002388341	Exon	DLPFC
e215314	ENSG00000244607.5	ENSG00000244607	CCDC13	0.0379182810981248	-2.06742692705006	0.539467488770339	0.589903922704349	0.806569002388341	Exon	DLPFC
e391193	ENSG00000226454.1	ENSG00000226454		0.0456915189729476	-2.133504470669	0.539445402360156	0.589919142634938	0.806586573801178	Exon	DLPFC
e476637	ENSG00000197024.8	ENSG00000197024	ZNF398	-0.0150617578129455	1.63620606882004	-0.539437655583481	0.589924481046791	0.80659063429192	Exon	DLPFC
e355979	ENSG00000261934.2	ENSG00000261934	PCDHGA9	0.0141496743440645	2.10665817894989	0.539424688772354	0.589933416707214	0.806598045698184	Exon	DLPFC
e95663	ENSG00000076356.6	ENSG00000076356	PLXNA2	0.0285405676203335	-0.704082727057043	0.539422915118466	0.589934638968558	0.806598045698184	Exon	DLPFC
e1092370	ENSG00000124193.14	ENSG00000124193	SRSF6	-0.0246189919637586	1.51343347456613	-0.539406290078296	0.589946095682354	0.806610471411481	Exon	DLPFC
e926477	ENSG00000141027.20	ENSG00000141027	NCOR1	0.0124220184489618	0.852646182503122	0.539385174806157	0.589960646871069	0.806626041323724	Exon	DLPFC
e607026	ENSG00000188385.11	ENSG00000188385	JAKMIP3	-0.0304117092167857	-0.224497501356183	-0.539380276411268	0.589964022530593	0.806626041323724	Exon	DLPFC
e540791	ENSG00000083223.17	ENSG00000083223	ZCCHC6	-0.0163904485291563	0.338584906930327	-0.539377002588604	0.589966278644139	0.806626041323724	Exon	DLPFC
e326680	ENSG00000082068.8	ENSG00000082068	WDR70	0.0255158406718862	-0.0400951794661367	0.539371554669257	0.589970033017807	0.806626041323724	Exon	DLPFC
e910944	ENSG00000141252.19	ENSG00000141252	VPS53	0.0231183421763499	0.0381156358951808	0.539369080315227	0.58997173819531	0.806626041323724	Exon	DLPFC
e415752	ENSG00000135597.18	ENSG00000135597	REPS1	0.0166205595596695	0.506959216875196	0.53936463683763	0.589974800381279	0.806626041323724	Exon	DLPFC
e1021796	ENSG00000129347.19	ENSG00000129347	KRI1	-0.0245239972241078	-1.16110542525091	-0.539364552769368	0.589974858316299	0.806626041323724	Exon	DLPFC
e817231	ENSG00000128908.15	ENSG00000128908	INO80	-0.0233646292885453	-0.785071059681112	-0.53936034356762	0.589977759059912	0.806626041323724	Exon	DLPFC
e876838	ENSG00000077235.17	ENSG00000077235	GTF3C1	-0.0134267747475198	0.394094853452502	-0.539355448768816	0.58998113228651	0.806626041323724	Exon	DLPFC
e359437	ENSG00000113716.12	ENSG00000113716	HMGXB3	0.0162471446932714	-0.339009848590776	0.539355392599472	0.58998117099539	0.806626041323724	Exon	DLPFC
e718094	ENSG00000183735.9	ENSG00000183735	TBK1	0.0167113724518038	0.16672805158502	0.539350487211291	0.589984551528661	0.806627424614357	Exon	DLPFC
e940412	ENSG00000278259.4	ENSG00000278259	MYO19	-0.0320087704742037	-2.26447800462943	-0.53932235360943	0.590003939887476	0.806649284124515	Exon	DLPFC
e959744	ENSG00000108848.15	ENSG00000108848	LUC7L3	0.0208309240254653	2.14917173918212	0.539316555116753	0.590007935973293	0.806649284124515	Exon	DLPFC
e340529	ENSG00000164199.15	ENSG00000164199	ADGRV1	-0.0325976184440763	0.207297292828248	-0.539314003080215	0.590009694737268	0.806649284124515	Exon	DLPFC
e375004	ENSG00000111859.16	ENSG00000111859	NEDD9	-0.0385518983093875	-0.744041283163825	-0.539313537823018	0.59001001537463	0.806649284124515	Exon	DLPFC
e132203	ENSG00000179818.13	ENSG00000179818	PCBP1-AS1	-0.0392413510477062	-2.66775592950921	-0.539303169242597	0.590017161022305	0.806655814858621	Exon	DLPFC
e884052	ENSG00000185947.14	ENSG00000185947	ZNF267	0.0296975873051271	-1.69321869580233	0.539299593802303	0.590019625094709	0.806655945040433	Exon	DLPFC
e631361	ENSG00000110514.19	ENSG00000110514	MADD	0.0192794319364884	1.319262658652	0.539291614951236	0.590025123865906	0.806656655619618	Exon	DLPFC
e540307	ENSG00000165119.19	ENSG00000165119	HNRNPK	-0.0182474865302157	1.1268787583541	-0.539285976972486	0.590029009396412	0.806656655619618	Exon	DLPFC
e894519	ENSG00000102878.16	ENSG00000102878	HSF4	-0.0395974092374722	-2.58950931952084	-0.539274885686073	0.590036653222046	0.806656655619618	Exon	DLPFC
e609676	ENSG00000177030.16	ENSG00000177030	DEAF1	0.0236925956639757	1.27211470682881	0.539274030228128	0.590037242783278	0.806656655619618	Exon	DLPFC
e425609	ENSG00000002822.15	ENSG00000002822	MAD1L1	-0.0261723422844381	-0.706542680482173	-0.539270062384644	0.590039977330022	0.806656655619618	Exon	DLPFC
e134369	ENSG00000135631.16	ENSG00000135631	RAB11FIP5	0.0418522724824082	-1.46492587647392	0.539266590846757	0.590042369839139	0.806656655619618	Exon	DLPFC
e444809	ENSG00000106638.15	ENSG00000106638	TBL2	-0.0213626723391049	-0.969584508469543	-0.539265434018092	0.590043167101528	0.806656655619618	Exon	DLPFC
e714544	ENSG00000123384.13	ENSG00000123384	LRP1	-0.0164445151665773	2.02038304599955	-0.539261517043396	0.590045866603172	0.806656655619618	Exon	DLPFC
e413	ENSG00000228794.8	ENSG00000228794	LINC01128	-0.0277079466443706	-1.03089097631141	-0.539261272335398	0.590046035251284	0.806656655619618	Exon	DLPFC
e590644	ENSG00000182771.18	ENSG00000182771	GRID1	-0.0233912698010841	-0.849994176179491	-0.539258508365085	0.590047940128757	0.806656655619618	Exon	DLPFC
e590662	ENSG00000182771.18	ENSG00000182771	GRID1	-0.0233912698010841	-0.849994176179491	-0.539258508365085	0.590047940128757	0.806656655619618	Exon	DLPFC
e1006419	ENSG00000070423.17	ENSG00000070423	RNF126	0.0332123617886717	-1.79774412514592	0.539257592832119	0.590048571097855	0.806656655619618	Exon	DLPFC
e3165	ENSG00000008128.22	ENSG00000008128	CDK11A	-0.033777330097245	-1.03826852943637	-0.539241511173444	0.590059654342967	0.806665882494302	Exon	DLPFC
e631963	ENSG00000123444.13	ENSG00000123444	KBTBD4	0.0137311094129779	1.21257019812395	0.53924092535416	0.590060058082909	0.806665882494302	Exon	DLPFC
e1022667	ENSG00000142453.11	ENSG00000142453	CARM1	0.0215416207524581	-0.538889270366625	0.539228934008208	0.590068322409315	0.806673942071928	Exon	DLPFC
e764099	ENSG00000088448.14	ENSG00000088448	ANKRD10	0.0121698738571553	2.36457089945756	0.539210819685038	0.590080806737385	0.806687770665441	Exon	DLPFC
e447293	ENSG00000223705.9	ENSG00000223705	NSUN5P1	0.0303761064659225	-1.99997234792248	0.539201647184828	0.590087128438995	0.806691586593263	Exon	DLPFC
e894406	ENSG00000135722.8	ENSG00000135722	FBXL8	0.0298309749775193	-1.90840132767431	0.539199895146788	0.590088335949939	0.806691586593263	Exon	DLPFC
e907509	ENSG00000172530.20	ENSG00000172530	BANP	0.0260534909709476	-0.896933610873222	0.539173772940321	0.590106339604531	0.806708779191792	Exon	DLPFC
e243631	ENSG00000114030.12	ENSG00000114030	KPNA1	0.0238574356850676	-1.55017256318199	0.539170498621221	0.590108596311991	0.806708779191792	Exon	DLPFC
e1132102	ENSG00000100350.14	ENSG00000100350	FOXRED2	-0.0171900727850006	2.14680368005479	-0.539166847742493	0.590111112554429	0.806708779191792	Exon	DLPFC
e213580	ENSG00000114745.13	ENSG00000114745	GORASP1	-0.0372138172874923	-2.5220047312079	-0.539165661146967	0.590111930375602	0.806708779191792	Exon	DLPFC
e117752	ENSG00000138002.14	ENSG00000138002	IFT172	-0.032377630793068	-1.69074292193351	-0.539153371669802	0.590120400516426	0.806708779191792	Exon	DLPFC
e757455	ENSG00000123191.14	ENSG00000123191	ATP7B	0.030223491990818	-2.41046543633171	0.539151539142029	0.590121663534152	0.806708779191792	Exon	DLPFC
e733274	ENSG00000151148.13	ENSG00000151148	UBE3B	-0.0168126528577357	-0.33242506165723	-0.539150395020438	0.590122452088102	0.806708779191792	Exon	DLPFC
e300112	ENSG00000164024.11	ENSG00000164024	METAP1	-0.0203537789836432	-0.587626695330099	-0.539150344690357	0.59012248677672	0.806708779191792	Exon	DLPFC
e934191	ENSG00000167525.13	ENSG00000167525	PROCA1	0.0318113915246875	-2.21870796644694	0.539150062467053	0.590122681291354	0.806708779191792	Exon	DLPFC
e193109	ENSG00000204120.14	ENSG00000204120	GIGYF2	0.0308616927450216	-2.00242098625112	0.539147275294499	0.590124602274815	0.806708779191792	Exon	DLPFC
e186281	ENSG00000074582.12	ENSG00000074582	BCS1L	-0.032059430785843	-2.08001395335365	-0.539141576023673	0.590128530352421	0.806710910453863	Exon	DLPFC
e473981	ENSG00000157764.12	ENSG00000157764	BRAF	0.0109823124744613	2.09613317007202	0.53912766010506	0.590138121596558	0.806719739942803	Exon	DLPFC
e263025	ENSG00000114757.18	ENSG00000114757	PEX5L	-0.028852462583489	-0.926798514657097	-0.539125330233119	0.590139727417149	0.806719739942803	Exon	DLPFC
e676209	ENSG00000134954.14	ENSG00000134954	ETS1	-0.0265643243660451	-1.63128960949054	-0.539121331597413	0.590142483406615	0.806720268899669	Exon	DLPFC
e590425	ENSG00000148600.14	ENSG00000148600	CDHR1	-0.034133642626847	-1.36721064042569	-0.539111280654622	0.590149410868784	0.806726500200731	Exon	DLPFC
e44312	ENSG00000116761.11	ENSG00000116761	CTH	0.0264901821665177	-1.57862096904749	0.539103869018512	0.590154519252345	0.806730244805161	Exon	DLPFC
e74084	ENSG00000198952.8	ENSG00000198952	SMG5	-0.0146435825251165	1.06403582105852	-0.539099524629937	0.590157513580901	0.806731099517279	Exon	DLPFC
e73505	ENSG00000163479.13	ENSG00000163479	SSR2	-0.0097808148127318	2.79604079109026	-0.539086214954129	0.590166687192257	0.806740401119306	Exon	DLPFC
e854511	ENSG00000242612.6	ENSG00000242612	DECR2	-0.0363166631450128	-2.72399795486819	-0.539081085681276	0.590170222529308	0.806741995323431	Exon	DLPFC
e101191	ENSG00000143776.18	ENSG00000143776	CDC42BPA	-0.0123874417820986	1.79405724749681	-0.539068586819381	0.59017883737613	0.806750532998587	Exon	DLPFC
e1108967	ENSG00000142197.12	ENSG00000142197	DOPEY2	0.0226855423267656	-0.442610893877704	0.539060171905337	0.590184637392609	0.806755222861736	Exon	DLPFC
e43319	ENSG00000152763.16	ENSG00000152763	WDR78	0.0247463815640498	-1.10440030539056	0.539055500011172	0.590187857527572	0.806756386122152	Exon	DLPFC
e1012359	ENSG00000167658.15	ENSG00000167658	EEF2	-0.0135621114391066	4.4243525845421	-0.539051676630178	0.590190492825082	0.806756749933781	Exon	DLPFC
e1076176	ENSG00000270804.1	ENSG00000270804		0.019766637784799	0.250700481690845	0.539043421039263	0.590196183079123	0.806760795938945	Exon	DLPFC
e391940	ENSG00000112576.12	ENSG00000112576	CCND3	-0.0188270429948084	0.614458785955171	-0.539036703891158	0.59020081296378	0.806760795938945	Exon	DLPFC
e531850	ENSG00000137070.17	ENSG00000137070	IL11RA	-0.0299384037328011	-1.59904653941047	-0.539034382554788	0.590202412979993	0.806760795938945	Exon	DLPFC
e1124479	ENSG00000167037.18	ENSG00000167037	SGSM1	0.0269103646721431	-0.574838916045988	0.539032613757368	0.590203632151723	0.806760795938945	Exon	DLPFC
e1151669	ENSG00000102226.9	ENSG00000102226	USP11	0.0179356023443064	2.40633690308432	0.53902943891862	0.590205820462701	0.806760795938945	Exon	DLPFC
e364720	ENSG00000184347.14	ENSG00000184347	SLIT3	0.0337211845475588	-1.32692585372801	0.539026758945607	0.590207667682074	0.806760795938945	Exon	DLPFC
e1100596	ENSG00000101191.16	ENSG00000101191	DIDO1	-0.0128163844116158	1.61643262896947	-0.539020101284185	0.590212256605959	0.80676352423199	Exon	DLPFC
e865097	ENSG00000067836.12	ENSG00000067836	ROGDI	-0.0385978019470753	-2.02995015819893	-0.539016988766003	0.590214401975902	0.80676352423199	Exon	DLPFC
e694614	ENSG00000133687.15	ENSG00000133687	TMTC1	0.0228918791247302	4.59088811257971	0.538988483751142	0.590234049836796	0.806783096108277	Exon	DLPFC
e583590	ENSG00000204130.12	ENSG00000204130	RUFY2	-0.0191207613880085	0.528859539629907	-0.538986698666485	0.590235280265269	0.806783096108277	Exon	DLPFC
e720452	ENSG00000111596.11	ENSG00000111596	CNOT2	-0.0266341290037797	-1.23285881506669	-0.538985109444539	0.590236375689907	0.806783096108277	Exon	DLPFC
e275761	ENSG00000168936.10	ENSG00000168936	TMEM129	0.0180024976455802	2.52493817805771	0.538981838181048	0.590238630521171	0.806783096108277	Exon	DLPFC
e678378	ENSG00000073614.12	ENSG00000073614	KDM5A	-0.0175788856794	-0.258025444981996	-0.538979029424659	0.59024056655663	0.806783096108277	Exon	DLPFC
e129997	ENSG00000119844.15	ENSG00000119844	AFTPH	0.0183246872936445	0.378096103601537	0.538970099632966	0.590246721753367	0.806788271023393	Exon	DLPFC
e12925	ENSG00000179051.13	ENSG00000179051	RCC2	-0.0170887107889421	0.321213662557067	-0.538938646813027	0.590268402035769	0.806799565966545	Exon	DLPFC
e86820	ENSG00000116698.20	ENSG00000116698	SMG7	0.0334368615902464	-2.31621274277662	0.538938277460306	0.590268656631069	0.806799565966545	Exon	DLPFC
e1034981	ENSG00000130517.13	ENSG00000130517	PGPEP1	-0.0296698155560129	-1.82398604622259	-0.538923282336366	0.590278992831905	0.806799565966545	Exon	DLPFC
e1034986	ENSG00000130517.13	ENSG00000130517	PGPEP1	-0.0296698155560129	-1.82398604622259	-0.538923282336366	0.590278992831905	0.806799565966545	Exon	DLPFC
e1034991	ENSG00000130517.13	ENSG00000130517	PGPEP1	-0.0296698155560129	-1.82398604622259	-0.538923282336366	0.590278992831905	0.806799565966545	Exon	DLPFC
e1034995	ENSG00000130517.13	ENSG00000130517	PGPEP1	-0.0296698155560129	-1.82398604622259	-0.538923282336366	0.590278992831905	0.806799565966545	Exon	DLPFC
e1034999	ENSG00000130517.13	ENSG00000130517	PGPEP1	-0.0296698155560129	-1.82398604622259	-0.538923282336366	0.590278992831905	0.806799565966545	Exon	DLPFC
e1035005	ENSG00000130517.13	ENSG00000130517	PGPEP1	-0.0296698155560129	-1.82398604622259	-0.538923282336366	0.590278992831905	0.806799565966545	Exon	DLPFC
e1035011	ENSG00000130517.13	ENSG00000130517	PGPEP1	-0.0296698155560129	-1.82398604622259	-0.538923282336366	0.590278992831905	0.806799565966545	Exon	DLPFC
e935586	ENSG00000108262.15	ENSG00000108262	GIT1	0.0199293811212218	1.0958577601201	0.538921601610728	0.590280151368243	0.806799565966545	Exon	DLPFC
e275618	ENSG00000163945.15	ENSG00000163945	UVSSA	-0.0388158638012866	-2.28028401919255	-0.538920302059366	0.590281047159116	0.806799565966545	Exon	DLPFC
e825354	ENSG00000104064.16	ENSG00000104064	GABPB1	0.0255159359830492	-1.43766706956897	0.538907536440977	0.590289846632689	0.806807534007579	Exon	DLPFC
e1032952	ENSG00000074855.10	ENSG00000074855	ANO8	0.023042175890342	-0.743151815738039	0.538904970405032	0.590291615435286	0.806807534007579	Exon	DLPFC
e235924	ENSG00000163320.10	ENSG00000163320	CGGBP1	-0.0279064455892541	-0.314412154358098	-0.53889869139142	0.590295943652951	0.806808952655689	Exon	DLPFC
e943026	ENSG00000131771.13	ENSG00000131771	PPP1R1B	0.0293221912530341	1.57508225731455	0.538896590289259	0.590297391977262	0.806808952655689	Exon	DLPFC
e442047	ENSG00000178665.14	ENSG00000178665	ZNF713	-0.0244543275826424	-1.10245670197179	-0.538888248610358	0.590303142050074	0.806808977479583	Exon	DLPFC
e142530	ENSG00000135976.16	ENSG00000135976	ANKRD36	0.0288719140858665	0.0617275657365817	0.538884961932989	0.590305407624394	0.806808977479583	Exon	DLPFC
e562441	ENSG00000165684.4	ENSG00000165684	SNAPC4	0.0244611244401803	-1.11036987089455	0.538879566309419	0.590309126947433	0.806808977479583	Exon	DLPFC
e658818	ENSG00000150672.16	ENSG00000150672	DLG2	-0.0304145710241414	-1.01867392356857	-0.53887759430744	0.590310486294854	0.806808977479583	Exon	DLPFC
e466927	ENSG00000106278.11	ENSG00000106278	PTPRZ1	-0.019531086488799	0.796100421106529	-0.538874300963366	0.590312756477736	0.806808977479583	Exon	DLPFC
e221058	ENSG00000172053.16	ENSG00000172053	QARS	0.0175103173723801	0.473265035781895	0.538873013742207	0.590313643791964	0.806808977479583	Exon	DLPFC
e613748	ENSG00000005801.16	ENSG00000005801	ZNF195	-0.0146762856106232	1.25587303999449	-0.538872503878046	0.590313995254447	0.806808977479583	Exon	DLPFC
e408360	ENSG00000010810.17	ENSG00000010810	FYN	-0.028316135608698	-0.892046061147937	-0.538867833128974	0.590317214926439	0.806810139714073	Exon	DLPFC
e230329	ENSG00000163946.13	ENSG00000163946	FAM208A	-0.0120118510007409	2.07469781896271	-0.538856998010983	0.590324683893715	0.806813286294008	Exon	DLPFC
e968160	ENSG00000154240.16	ENSG00000154240	CEP112	0.0245934178235946	-1.2147801106888	0.53885108497773	0.590328759940842	0.806813286294008	Exon	DLPFC
e40801	ENSG00000134716.9	ENSG00000134716	CYP2J2	-0.0323013318132334	-0.0226155409488033	-0.538851068522625	0.590328771283902	0.806813286294008	Exon	DLPFC
e743377	ENSG00000051825.14	ENSG00000051825	MPHOSPH9	0.0135995424132856	0.598938280743166	0.538850744798888	0.590328994437635	0.806813286294008	Exon	DLPFC
e541692	ENSG00000130222.10	ENSG00000130222	GADD45G	-0.0584871847930422	-2.85798315654476	-0.538832662213044	0.590341459438239	0.806827084194567	Exon	DLPFC
e634758	ENSG00000166801.15	ENSG00000166801	FAM111A	-0.0460389315312381	-3.02200132428847	-0.538819875995054	0.590350273528465	0.806827604538358	Exon	DLPFC
e758523	ENSG00000083544.13	ENSG00000083544	TDRD3	0.0186954095982738	-0.124409878445462	0.538812587835838	0.590355297597433	0.806827604538358	Exon	DLPFC
e86	ENSG00000279457.3	ENSG00000279457		-0.048577370732757	-3.05207515215406	-0.538810854906309	0.590356492189704	0.806827604538358	Exon	DLPFC
e1036509	ENSG00000064545.14	ENSG00000064545	TMEM161A	-0.0281123376045816	-1.78545972573121	-0.53880851804065	0.590358103106176	0.806827604538358	Exon	DLPFC
e304014	ENSG00000138798.11	ENSG00000138798	EGF	0.036089120419204	-2.42154707360608	0.538808360295519	0.590358211847729	0.806827604538358	Exon	DLPFC
e349049	ENSG00000217128.11	ENSG00000217128	FNIP1	0.0164121220758943	-0.174612088925137	0.538803964452433	0.590361242124407	0.806827604538358	Exon	DLPFC
e825673	ENSG00000092439.13	ENSG00000092439	TRPM7	0.0166764098935161	-0.236839145405046	0.538798797737601	0.590364803811112	0.806827604538358	Exon	DLPFC
e655412	ENSG00000166435.15	ENSG00000166435	XRRA1	-0.0432210254831888	-2.02484460035277	-0.538797316905797	0.59036582462774	0.806827604538358	Exon	DLPFC
e655417	ENSG00000166435.15	ENSG00000166435	XRRA1	-0.0432210254831888	-2.02484460035277	-0.538797316905797	0.59036582462774	0.806827604538358	Exon	DLPFC
e726696	ENSG00000111142.13	ENSG00000111142	METAP2	-0.0146153286827596	1.05765329912143	-0.538796925297803	0.590366094584228	0.806827604538358	Exon	DLPFC
e1005537	ENSG00000060069.16	ENSG00000060069	CTDP1	0.0239533304390567	-1.61356503858552	0.538792384410054	0.590369224866967	0.806827604538358	Exon	DLPFC
e455663	ENSG00000106245.9	ENSG00000106245	BUD31	0.0224065248919086	-0.5873790090028	0.538789913711713	0.590370928057937	0.806827604538358	Exon	DLPFC
e942572	ENSG00000161381.13	ENSG00000161381	PLXDC1	-0.0334365722666926	-1.77234480929849	-0.53878742770571	0.590372641803629	0.806827604538358	Exon	DLPFC
e328107	ENSG00000198865.9	ENSG00000198865	CCDC152	0.0402371532908207	-2.21591638267948	0.538778366658529	0.590378888119591	0.80683290292936	Exon	DLPFC
e1149402	ENSG00000156313.12	ENSG00000156313	RPGR	-0.0259944142935882	-1.39475086262565	-0.538772987806115	0.590382596095277	0.806833248821968	Exon	DLPFC
e590555	ENSG00000107771.15	ENSG00000107771	CCSER2	-0.0135862044974699	1.75391565435862	-0.538771125407608	0.590383879964279	0.806833248821968	Exon	DLPFC
e1079946	ENSG00000089063.14	ENSG00000089063	TMEM230	-0.0177524877989728	0.158895841330001	-0.538758190749159	0.590392796677487	0.806837149326621	Exon	DLPFC
e448408	ENSG00000135205.14	ENSG00000135205	CCDC146	-0.0266868445422753	-1.0856847450935	-0.538752878219158	0.590396458972855	0.806837149326621	Exon	DLPFC
e275765	ENSG00000168936.10	ENSG00000168936	TMEM129	0.0179947623453556	2.52493403512008	0.538750130341244	0.590398353279796	0.806837149326621	Exon	DLPFC
e970859	ENSG00000141219.15	ENSG00000141219	C17orf80	0.0283380481317365	-1.55388343880369	0.538748648027188	0.590399375145067	0.806837149326621	Exon	DLPFC
e1098321	ENSG00000124209.3	ENSG00000124209	RAB22A	-0.014976009404457	1.02830539619414	-0.538746671660405	0.590400737597549	0.806837149326621	Exon	DLPFC
e275333	ENSG00000159674.11	ENSG00000159674	SPON2	0.0488319570889513	-1.22528269622357	0.538746362986831	0.590400950388687	0.806837149326621	Exon	DLPFC
e810096	ENSG00000206190.11	ENSG00000206190	ATP10A	-0.0499982026039996	-2.96528940592283	-0.538726219762005	0.590414836654798	0.806842910466771	Exon	DLPFC
e1104453	ENSG00000215386.11	ENSG00000215386	MIR99AHG	0.0403739435944919	-2.37241042682268	0.538724232659387	0.590416206524856	0.806842910466771	Exon	DLPFC
e367626	ENSG00000087206.16	ENSG00000087206	UIMC1	-0.0290905179530018	-2.11815846356805	-0.538722621465067	0.590417317252093	0.806842910466771	Exon	DLPFC
e949856	ENSG00000161647.18	ENSG00000161647	MPP3	-0.0312319548814941	-2.31810500463375	-0.538722394664052	0.590417473604549	0.806842910466771	Exon	DLPFC
e979740	ENSG00000171298.12	ENSG00000171298	GAA	-0.0235759166536892	-1.22919881996337	-0.538720910580095	0.590418496705259	0.806842910466771	Exon	DLPFC
e176614	ENSG00000115524.15	ENSG00000115524	SF3B1	-0.0111045874225971	2.45804436458892	-0.53871849662893	0.590420160841399	0.806842910466771	Exon	DLPFC
e839465	ENSG00000179335.18	ENSG00000179335	CLK3	-0.0302546460254514	-0.584398860251148	-0.538714182003753	0.590423135274698	0.806842910466771	Exon	DLPFC
e569444	ENSG00000181192.11	ENSG00000181192	DHTKD1	-0.0174041165361383	0.342218393984382	-0.538712751703868	0.590424121301995	0.806842910466771	Exon	DLPFC
e126845	ENSG00000115310.17	ENSG00000115310	RTN4	-0.0158186140468082	7.06026013715558	-0.538706903140252	0.59042815322199	0.806845182368619	Exon	DLPFC
e998559	ENSG00000265681.7	ENSG00000265681	RPL17	-0.0134539176913587	3.70932157546085	-0.538702920772765	0.590430898619108	0.806845696171061	Exon	DLPFC
e491858	ENSG00000104299.14	ENSG00000104299	INTS9	-0.0214105887365473	-1.0313829461603	-0.538686515635762	0.590442208189063	0.806857913181864	Exon	DLPFC
e1173826	ENSG00000147394.18	ENSG00000147394	ZNF185	-0.0191767647840492	0.105204182748266	-0.538670330692901	0.59045336605708	0.806859795659844	Exon	DLPFC
e559569	ENSG00000125485.17	ENSG00000125485	DDX31	-0.030934196219837	-2.5360229958888	-0.538668418589789	0.590454684263671	0.806859795659844	Exon	DLPFC
e395098	ENSG00000180113.15	ENSG00000180113	TDRD6	-0.0358157231337858	-1.90646148831374	-0.538666280821739	0.590456158045601	0.806859795659844	Exon	DLPFC
e800418	ENSG00000165949.12	ENSG00000165949	IFI27	-0.0328465411380417	0.674070478030999	-0.538663243211487	0.590458252183621	0.806859795659844	Exon	DLPFC
e803500	ENSG00000078304.19	ENSG00000078304	PPP2R5C	-0.0291911217416556	-1.2214075879922	-0.5386626851247	0.590458636930773	0.806859795659844	Exon	DLPFC
e180468	ENSG00000138443.15	ENSG00000138443	ABI2	0.012939130247996	1.77704530155294	0.538662173603988	0.590458989575197	0.806859795659844	Exon	DLPFC
e809709	ENSG00000224078.12	ENSG00000224078	SNHG14	0.039180519368652	-0.0340650957546994	0.538660458598263	0.590460171907714	0.806859795659844	Exon	DLPFC
e883588	ENSG00000140691.16	ENSG00000140691	ARMC5	-0.0390304475024076	-2.50416906426061	-0.53865115205066	0.590466587901791	0.806865325210657	Exon	DLPFC
e657295	ENSG00000178301.3	ENSG00000178301	AQP11	0.0218458730706619	-0.465902563968106	0.538638315040377	0.590475437872548	0.806872763663647	Exon	DLPFC
e564339	ENSG00000177239.14	ENSG00000177239	MAN1B1	-0.0251583263317811	-0.591389515739826	-0.538635774708219	0.590477189211692	0.806872763663647	Exon	DLPFC
e1022751	ENSG00000130733.10	ENSG00000130733	YIPF2	0.0181806157532485	-0.58955053501532	0.538632945290006	0.590479139853476	0.806872763663647	Exon	DLPFC
e974319	ENSG00000161526.14	ENSG00000161526	SAP30BP	-0.0199136535757234	-0.224047785875	-0.538617215903214	0.590489983974233	0.806881845665382	Exon	DLPFC
e557746	ENSG00000148331.11	ENSG00000148331	ASB6	0.0207008945055796	-0.636549726349124	0.538616430854591	0.590490525203215	0.806881845665382	Exon	DLPFC
e1074831	ENSG00000131848.9	ENSG00000131848	ZSCAN5A	0.0319311373879491	-2.04326477368015	0.538592052003302	0.590507332608622	0.806897860185433	Exon	DLPFC
e225713	ENSG00000041880.14	ENSG00000041880	PARP3	-0.028591055472379	-1.18819498267937	-0.538587340004738	0.590510581206798	0.806897860185433	Exon	DLPFC
e66350	ENSG00000143434.15	ENSG00000143434	SEMA6C	-0.0397549884292552	-2.83092033685518	-0.538584977249618	0.59051221016668	0.806897860185433	Exon	DLPFC
e89724	ENSG00000116852.14	ENSG00000116852	KIF21B	0.0285132730037931	-0.208444212837743	0.538581814458805	0.590514390700324	0.806897860185433	Exon	DLPFC
e1036402	ENSG00000064545.14	ENSG00000064545	TMEM161A	0.0308759501594275	-2.43745650230092	0.538581308990045	0.590514739187718	0.806897860185433	Exon	DLPFC
e253963	ENSG00000144935.14	ENSG00000144935	TRPC1	-0.015969916019215	0.647543583134898	-0.538578268016847	0.590516835740311	0.806897860185433	Exon	DLPFC
e84245	ENSG00000152092.15	ENSG00000152092	ASTN1	0.0191857413260093	5.26396366936159	0.538575372727439	0.590518831856633	0.806897860185433	Exon	DLPFC
e155207	ENSG00000076003.4	ENSG00000076003	MCM6	-0.032814548830888	-2.40315711516864	-0.538568579551786	0.590523515327726	0.806900325182444	Exon	DLPFC
e1023825	ENSG00000183401.11	ENSG00000183401	CCDC159	0.0376419760007535	-2.31523256117347	0.538565882216721	0.590525374976851	0.806900325182444	Exon	DLPFC
e1166005	ENSG00000077279.17	ENSG00000077279	DCX	0.0346283309830533	-2.35496672010695	0.53854921942408	0.590536863022968	0.806912784717327	Exon	DLPFC
e528459	ENSG00000044459.14	ENSG00000044459	CNTLN	0.0287385723703864	-1.82580699854792	0.538541644448805	0.590542085570968	0.806914198768655	Exon	DLPFC
e946927	ENSG00000173757.9	ENSG00000173757	STAT5B	-0.0155656437985109	0.656143819339446	-0.538540844471301	0.590542637114729	0.806914198768655	Exon	DLPFC
e1123730	ENSG00000099991.17	ENSG00000099991	CABIN1	0.0268993301108916	-1.43748384738926	0.53853386425858	0.590547449626133	0.806917242009651	Exon	DLPFC
e476681	ENSG00000204946.9	ENSG00000204946	ZNF783	-0.0202425915330294	0.22452684208832	-0.538528882461258	0.590550884340053	0.806917242009651	Exon	DLPFC
e15858	ENSG00000184677.16	ENSG00000184677	ZBTB40	-0.0233664846351933	-0.86618739240601	-0.538527303182326	0.590551973180201	0.806917242009651	Exon	DLPFC
e297554	ENSG00000163629.12	ENSG00000163629	PTPN13	-0.0280951989874096	-1.10390744235649	-0.538523449069771	0.590554630417343	0.806917635001731	Exon	DLPFC
e1080556	ENSG00000182621.17	ENSG00000182621	PLCB1	-0.0434173654056858	-3.08466146611655	-0.538510896344801	0.590563284994554	0.806926222558605	Exon	DLPFC
e801698	ENSG00000090060.17	ENSG00000090060	PAPOLA	-0.0200275288147514	1.1892689335193	-0.538505528268426	0.590566986075889	0.806926943796858	Exon	DLPFC
e903405	ENSG00000166822.12	ENSG00000166822	TMEM170A	-0.0165961803341281	2.34213247803625	-0.538503256837973	0.590568552142687	0.806926943796858	Exon	DLPFC
e1040526	ENSG00000105220.14	ENSG00000105220	GPI	0.0166722827829459	2.94765157865742	0.538492232413397	0.590576153100578	0.806934091599601	Exon	DLPFC
e1107378	ENSG00000159131.16	ENSG00000159131	GART	-0.0197223470089246	-0.778649172374819	-0.538486656352289	0.590579997618286	0.806936106751213	Exon	DLPFC
e625295	ENSG00000007372.20	ENSG00000007372	PAX6	0.0363278646504401	-1.83453888515233	0.538478268249362	0.590585780971642	0.806940159616572	Exon	DLPFC
e428428	ENSG00000215018.9	ENSG00000215018	COL28A1	-0.0377474422974917	-1.93104685782526	-0.538472228167201	0.590589945449083	0.806940159616572	Exon	DLPFC
e140946	ENSG00000174501.14	ENSG00000174501	ANKRD36C	0.0336120808185793	-1.01979096269815	0.538472043330298	0.59059007288947	0.806940159616572	Exon	DLPFC
e750083	ENSG00000152484.13	ENSG00000152484	USP12	-0.0166645181105497	-0.0861591852576266	-0.538463609774733	0.590595887627018	0.806944866668584	Exon	DLPFC
e296827	ENSG00000163312.10	ENSG00000163312	HELQ	-0.0171734289787747	-0.521429013196162	-0.538458277070906	0.590599564414121	0.806946652563237	Exon	DLPFC
e1100455	ENSG00000060491.16	ENSG00000060491	OGFR	0.0201920747692719	-0.0761433488088476	0.538453219638096	0.590603051417422	0.806948179139626	Exon	DLPFC
e1055548	ENSG00000178386.12	ENSG00000178386	ZNF223	0.0305119773372558	-1.74244702011691	0.538442981620178	0.590610110364309	0.806951194926534	Exon	DLPFC
e9009	ENSG00000116649.9	ENSG00000116649	SRM	-0.0200726124643799	-0.389304054127759	-0.538442782411323	0.590610247715962	0.806951194926534	Exon	DLPFC
e488896	ENSG00000158941.16	ENSG00000158941	CCAR2	0.0154668710192952	1.20409625769226	0.538439707503862	0.5906123678225	0.806951194926534	Exon	DLPFC
e19511	ENSG00000142751.14	ENSG00000142751	GPN2	0.0113797187317175	2.8088721709003	0.538424503400938	0.590622850894716	0.806959482680841	Exon	DLPFC
e727969	ENSG00000120868.13	ENSG00000120868	APAF1	-0.0269847734675783	-1.63302612005635	-0.538422575252798	0.590624180339125	0.806959482680841	Exon	DLPFC
e1152547	ENSG00000102312.20	ENSG00000102312	PORCN	0.0258493174553024	-1.06918482075203	0.538420599060047	0.590625542911384	0.806959482680841	Exon	DLPFC
e125445	ENSG00000162869.15	ENSG00000162869	PPP1R21	0.0161169500153273	0.893088375613423	0.53841536575596	0.590629151248092	0.806961174937541	Exon	DLPFC
e567332	ENSG00000187134.13	ENSG00000187134	AKR1C1	-0.0268288131859987	-0.890147110635506	-0.538409415454782	0.590633253963045	0.806963542634028	Exon	DLPFC
e28550	ENSG00000043514.15	ENSG00000043514	TRIT1	0.0171993315382682	-0.457142444800073	0.538392572043685	0.590644867516274	0.806975034537078	Exon	DLPFC
e555125	ENSG00000148337.20	ENSG00000148337	CIZ1	0.0274927469496036	-1.51305169016808	0.538390342636323	0.590646404703374	0.806975034537078	Exon	DLPFC
e802522	ENSG00000197119.12	ENSG00000197119	SLC25A29	-0.025403381773678	-0.725167942754221	-0.538369549050108	0.590660742070133	0.806991385262353	Exon	DLPFC
e928454	ENSG00000108591.9	ENSG00000108591	DRG2	0.0269366220735303	-1.4066271808108	0.538361841807481	0.590666056324855	0.806993939199757	Exon	DLPFC
e390307	ENSG00000112139.14	ENSG00000112139	MDGA1	0.0297492821275411	-1.25448037894987	0.538359964059204	0.590667351062665	0.806993939199757	Exon	DLPFC
e25126	ENSG00000271741.1	ENSG00000271741		-0.0269917124766341	-0.930409232803948	-0.538347354378839	0.590676045675219	0.807002580321291	Exon	DLPFC
e845534	ENSG00000103723.12	ENSG00000103723	AP3B2	0.0276819483593943	0.463357875647065	0.538340928909974	0.590680476179996	0.807004524779275	Exon	DLPFC
e468768	ENSG00000280828.1	ENSG00000280828		-0.0235497014509593	0.476525200579404	-0.538338416349201	0.590682208651132	0.807004524779275	Exon	DLPFC
e1129270	ENSG00000183963.18	ENSG00000183963	SMTN	0.0435835177973652	-2.30080411053484	0.538331518706007	0.590686964754226	0.807007784887672	Exon	DLPFC
e900561	ENSG00000132613.14	ENSG00000132613	MTSS1L	-0.0223891283643045	1.27251202144394	-0.538311121249642	0.590701029430634	0.807023762469092	Exon	DLPFC
e673394	ENSG00000255248.7	ENSG00000255248	MIR100HG	-0.038004045956927	-2.04088961532518	-0.538300029241388	0.590708677778002	0.807030973881668	Exon	DLPFC
e526349	ENSG00000183354.11	ENSG00000183354	KIAA2026	-0.0112417711780747	3.94060091690225	-0.538280846830077	0.590721904863629	0.807038142369295	Exon	DLPFC
e1053718	ENSG00000160570.13	ENSG00000160570	DEDD2	-0.0382729081937998	-2.52765807514445	-0.538276562500076	0.590724859109448	0.807038142369295	Exon	DLPFC
e389436	ENSG00000112062.10	ENSG00000112062	MAPK14	-0.0132063036220586	0.91101898896556	-0.538275975930527	0.590725263577104	0.807038142369295	Exon	DLPFC
e980374	ENSG00000173821.19	ENSG00000173821	RNF213	-0.0303152045213939	-0.415551865258901	-0.538275491617461	0.590725597534139	0.807038142369295	Exon	DLPFC
e1051352	ENSG00000090006.17	ENSG00000090006	LTBP4	-0.0456663268392928	-3.02082063598872	-0.538273195981474	0.590727180486191	0.807038142369295	Exon	DLPFC
e122514	ENSG00000231312.6	ENSG00000231312		0.0417748545844333	-1.6693414076273	0.538269450794716	0.590729762977821	0.807038142369295	Exon	DLPFC
e71710	ENSG00000177628.15	ENSG00000177628	GBA	0.0359624660939662	-2.13944708973909	0.53826623976272	0.59073197714746	0.807038142369295	Exon	DLPFC
e176606	ENSG00000115524.15	ENSG00000115524	SF3B1	-0.0101630900654792	4.24574688451783	-0.538263442499471	0.590733906005659	0.807038142369295	Exon	DLPFC
e315936	ENSG00000109586.11	ENSG00000109586	GALNT7	-0.0316436166308647	-0.883659163628098	-0.538261486820723	0.590735254549391	0.807038142369295	Exon	DLPFC
e37040	ENSG00000078618.20	ENSG00000078618	NRDC	0.0117272575773519	1.99219033695802	0.538242799439801	0.590748140556733	0.807039179713482	Exon	DLPFC
e351138	ENSG00000152700.13	ENSG00000152700	SAR1B	0.0294778759072452	-1.4804421747496	0.538239596046246	0.590750349491025	0.807039179713482	Exon	DLPFC
e1087798	ENSG00000078814.15	ENSG00000078814	MYH7B	0.03307331457516	-1.83872643720011	0.538238922999474	0.590750813598111	0.807039179713482	Exon	DLPFC
e725272	ENSG00000139329.4	ENSG00000139329	LUM	-0.0503277363291078	-2.11868753706943	-0.538237218502481	0.590751988954228	0.807039179713482	Exon	DLPFC
e1124731	ENSG00000100058.12	ENSG00000100058	CRYBB2P1	-0.0245437185143534	0.0545444841609816	-0.538232952480356	0.590754930645114	0.807039179713482	Exon	DLPFC
e138884	ENSG00000132300.18	ENSG00000132300	PTCD3	-0.0180428190794342	-0.0015817263345463	-0.53823185429541	0.590755687913882	0.807039179713482	Exon	DLPFC
e454905	ENSG00000164713.9	ENSG00000164713	BRI3	0.04195337556334	-1.2094893151323	0.538230969602983	0.590756297966228	0.807039179713482	Exon	DLPFC
e1104046	ENSG00000185272.13	ENSG00000185272	RBM11	0.0297053906161416	-0.920836892307657	0.538226372127559	0.590759468226003	0.807039179713482	Exon	DLPFC
e734883	ENSG00000204852.15	ENSG00000204852	TCTN1	0.0251919997870603	-1.66300426613305	0.538225672862729	0.590759950415493	0.807039179713482	Exon	DLPFC
e1101874	ENSG00000258366.7	ENSG00000258366	RTEL1	0.0250276470657786	-1.08849848144415	0.538224808285929	0.590760546598804	0.807039179713482	Exon	DLPFC
e132233	ENSG00000179818.13	ENSG00000179818	PCBP1-AS1	0.0384554783859528	-2.64176637872131	0.538222579315712	0.59076208362357	0.807039179713482	Exon	DLPFC
e180546	ENSG00000173166.17	ENSG00000173166	RAPH1	-0.0277152147465444	1.18135154551046	-0.538211874911877	0.590769465055161	0.807046025824904	Exon	DLPFC
e105624	ENSG00000198626.15	ENSG00000198626	RYR2	0.0229536074604269	-0.200797083457087	0.538205093383499	0.590774141413098	0.807046648630528	Exon	DLPFC
e907742	ENSG00000158545.15	ENSG00000158545	ZC3H18	-0.0275010384547307	-1.39737935951063	-0.538203845446707	0.590775001958307	0.807046648630528	Exon	DLPFC
e782782	ENSG00000198554.11	ENSG00000198554	WDHD1	-0.035501718658762	-2.46269783744344	-0.53820090305536	0.590777030958217	0.807046648630528	Exon	DLPFC
e62174	ENSG00000276975.2	ENSG00000276975	HYDIN2	0.0590661405620665	-2.32170553116626	0.538197072725134	0.590779672263522	0.807047019252742	Exon	DLPFC
e1176711	ENSG00000071553.16	ENSG00000071553	ATP6AP1	0.0171856303280686	2.40825975098989	0.538183486515749	0.590789041036795	0.807048852187532	Exon	DLPFC
e157302	ENSG00000204406.12	ENSG00000204406	MBD5	0.0176403505088468	0.725279645213946	0.53818291646342	0.590789434134771	0.807048852187532	Exon	DLPFC
e913102	ENSG00000167721.10	ENSG00000167721	TSR1	-0.0184176157337539	-0.457392587100903	-0.538181765409881	0.590790227881245	0.807048852187532	Exon	DLPFC
e1119497	ENSG00000099889.13	ENSG00000099889	ARVCF	0.0306128038793792	-1.65099883578754	0.538181379430115	0.59079049404628	0.807048852187532	Exon	DLPFC
e394785	ENSG00000196284.14	ENSG00000196284	SUPT3H	0.020018863749731	0.207150511156725	0.538170436204847	0.590798040330023	0.807055923208218	Exon	DLPFC
e867304	ENSG00000038532.14	ENSG00000038532	CLEC16A	-0.0190249468811914	-0.577873592970502	-0.538163676611518	0.59080270166628	0.807056682572812	Exon	DLPFC
e181278	ENSG00000114942.13	ENSG00000114942	EEF1B2	0.0340933860405633	-2.24487036477999	0.53816275634128	0.590803336275154	0.807056682572812	Exon	DLPFC
e562532	ENSG00000165688.11	ENSG00000165688	PMPCA	0.0205720020055123	-1.00450850188367	0.538151112193545	0.590811365986655	0.807064413852471	Exon	DLPFC
e1153795	ENSG00000196998.17	ENSG00000196998	WDR45	0.0161316636252788	0.883717933425992	0.538141278986869	0.590818146926896	0.8070704392214	Exon	DLPFC
e674823	ENSG00000165495.15	ENSG00000165495	PKNOX2	0.0307486797543199	-0.922673724196588	0.538124238007367	0.590829898403776	0.80708325437591	Exon	DLPFC
e324179	ENSG00000133401.15	ENSG00000133401	PDZD2	-0.0210184132173211	0.601853229133258	-0.53809391473194	0.590850809632523	0.807106236189114	Exon	DLPFC
e802034	ENSG00000205476.8	ENSG00000205476	CCDC85C	0.0319194456854395	-2.31346952920771	0.538092967698902	0.590851462721318	0.807106236189114	Exon	DLPFC
e350415	ENSG00000155329.11	ENSG00000155329	ZCCHC10	0.0447864888741973	-3.08380998365618	0.538068732858352	0.590868175559885	0.807125828265034	Exon	DLPFC
e999009	ENSG00000141644.17	ENSG00000141644	MBD1	0.0135728883897823	1.57943703499152	0.538049991173392	0.590881100356459	0.807130151158669	Exon	DLPFC
e236099	ENSG00000169379.15	ENSG00000169379	ARL13B	-0.0219245100542335	-0.628348792123953	-0.53804007470501	0.590887939086646	0.807130151158669	Exon	DLPFC
e471951	ENSG00000155561.14	ENSG00000155561	NUP205	-0.0191333572839877	-0.972133269560349	-0.538029948988766	0.590894922158925	0.807130151158669	Exon	DLPFC
e31472	ENSG00000066135.12	ENSG00000066135	KDM4A	-0.0287357236153832	-1.40697210826094	-0.538028601420027	0.590895851495555	0.807130151158669	Exon	DLPFC
e845177	ENSG00000278662.4	ENSG00000278662	GOLGA6L10	-0.0475599088667564	-2.34910412054337	-0.538026471482359	0.590897320386077	0.807130151158669	Exon	DLPFC
e359144	ENSG00000249669.8	ENSG00000249669	CARMN	-0.0425887609506057	1.59460160815869	-0.538025389382015	0.590898066646562	0.807130151158669	Exon	DLPFC
e380505	ENSG00000137337.14	ENSG00000137337	MDC1	-0.0315356694455848	-2.48844624501568	-0.538021824750079	0.590900524965055	0.807130151158669	Exon	DLPFC
e1054018	ENSG00000105429.12	ENSG00000105429	MEGF8	-0.0245536141248403	-0.222883452157277	-0.538011786279804	0.590907447937203	0.807130151158669	Exon	DLPFC
e556748	ENSG00000160445.10	ENSG00000160445	ZER1	-0.0178656465745283	1.2778560621826	-0.538011143524738	0.590907891210742	0.807130151158669	Exon	DLPFC
e149668	ENSG00000279267.1	ENSG00000279267		0.0276423968869974	1.67762865465192	0.538011117193113	0.590907909370248	0.807130151158669	Exon	DLPFC
e30306	ENSG00000164008.14	ENSG00000164008	C1orf50	0.0334740851422744	-2.4876998921144	0.53801022448189	0.590908525025342	0.807130151158669	Exon	DLPFC
e904015	ENSG00000140876.11	ENSG00000140876	NUDT7	0.0375249390780431	-2.84359200912132	0.538009157857729	0.590909260619261	0.807130151158669	Exon	DLPFC
e802762	ENSG00000140105.17	ENSG00000140105	WARS	-0.0240982327059257	0.110546748076218	-0.538009127181154	0.590909281775268	0.807130151158669	Exon	DLPFC
e119166	ENSG00000172954.13	ENSG00000172954	LCLAT1	0.0157629070930745	0.549272202373324	0.538008423938849	0.590909766764298	0.807130151158669	Exon	DLPFC
e328400	ENSG00000151881.14	ENSG00000151881	TMEM267	0.0152749207427442	1.08970954800789	0.538000593852207	0.590915166773423	0.807130151158669	Exon	DLPFC
e916141	ENSG00000141503.15	ENSG00000141503	MINK1	-0.0148223816772165	2.59416318192174	-0.537990916764625	0.59092184059585	0.807130151158669	Exon	DLPFC
e1166026	ENSG00000101901.11	ENSG00000101901	ALG13	-0.0211660490901093	-0.767654121187414	-0.537990458194591	0.590922156850438	0.807130151158669	Exon	DLPFC
e393136	ENSG00000112659.13	ENSG00000112659	CUL9	-0.0221218407357605	-0.172815276870514	-0.537987633408497	0.590924104976752	0.807130151158669	Exon	DLPFC
e66799	ENSG00000143393.16	ENSG00000143393	PI4KB	-0.0308720703903812	-1.25209938452319	-0.537985253683127	0.590925746167258	0.807130151158669	Exon	DLPFC
e33868	ENSG00000117450.13	ENSG00000117450	PRDX1	-0.0137869604072917	3.61045012501831	-0.537982976327325	0.590927316760008	0.807130151158669	Exon	DLPFC
e167442	ENSG00000091409.14	ENSG00000091409	ITGA6	-0.0275830687305408	0.434903317504375	-0.537982499152082	0.59092764584716	0.807130151158669	Exon	DLPFC
e427784	ENSG00000178397.12	ENSG00000178397	FAM220A	0.0270298358301379	-1.15717035379863	0.537980761247198	0.590928844405797	0.807130151158669	Exon	DLPFC
e482592	ENSG00000183117.18	ENSG00000183117	CSMD1	0.0425934185431649	-2.14215569370698	0.537980468628824	0.59092904621228	0.807130151158669	Exon	DLPFC
e342456	ENSG00000164307.12	ENSG00000164307	ERAP1	-0.0254287784101253	-0.66041293756574	-0.537979513956243	0.590929704609692	0.807130151158669	Exon	DLPFC
e717141	ENSG00000139263.11	ENSG00000139263	LRIG3	-0.0437503768329913	-2.49514972867573	-0.537978220968396	0.590930596329414	0.807130151158669	Exon	DLPFC
e1036625	ENSG00000254901.7	ENSG00000254901	BORCS8	0.0266077107369581	-0.887640806992319	0.537970452098094	0.590935954207915	0.807134231839513	Exon	DLPFC
e701437	ENSG00000174243.9	ENSG00000174243	DDX23	0.0280752945520396	-1.90461746479129	0.537958522758567	0.590944181438983	0.807139828119083	Exon	DLPFC
e390052	ENSG00000137409.19	ENSG00000137409	MTCH1	0.0166801749464173	2.45663846752879	0.537955841866154	0.590946030360137	0.807139828119083	Exon	DLPFC
e181123	ENSG00000023228.13	ENSG00000023228	NDUFS1	0.0136290357026259	2.44484066243356	0.537954200590403	0.590947162294031	0.807139828119083	Exon	DLPFC
e983257	ENSG00000169689.14	ENSG00000169689	STRA13	-0.020419397900823	-0.211549965060495	-0.537949710062757	0.590950259268348	0.807140820672532	Exon	DLPFC
e282526	ENSG00000163138.18	ENSG00000163138	PACRGL	0.0137022094713861	0.679087152899618	0.537945721279167	0.59095301021201	0.807141340598974	Exon	DLPFC
e900462	ENSG00000189091.12	ENSG00000189091	SF3B3	0.0130020356904469	1.15361477643293	0.537930561373571	0.590963465595336	0.807152383433743	Exon	DLPFC
e1068871	ENSG00000197619.13	ENSG00000197619	ZNF615	0.0320952272006242	-2.57405351015102	0.53791095624458	0.590976986857589	0.80716474091202	Exon	DLPFC
e1149537	ENSG00000156298.12	ENSG00000156298	TSPAN7	0.0327808771686761	-2.07668372837402	0.537909009876782	0.590978329236019	0.80716474091202	Exon	DLPFC
e545559	ENSG00000237461.1	ENSG00000237461		-0.0324977850508234	-2.65072692987818	-0.537907132159644	0.590979624268534	0.80716474091202	Exon	DLPFC
e837495	ENSG00000140488.15	ENSG00000140488	CELF6	0.0434300720140289	-2.82645748267177	0.537896475259971	0.590986974192501	0.807171542031323	Exon	DLPFC
e643121	ENSG00000149809.14	ENSG00000149809	TM7SF2	0.0227442388915667	-0.266298615694061	0.537882583231013	0.590996555406101	0.807181390585014	Exon	DLPFC
e876753	ENSG00000077235.17	ENSG00000077235	GTF3C1	-0.0145307272115847	0.885863037901919	-0.537877244246887	0.591000237676889	0.80718318233294	Exon	DLPFC
e117991	ENSG00000259080.1	ENSG00000259080		0.0231492752600288	-0.705891967142782	0.537869692546457	0.591005446065196	0.80718390613281	Exon	DLPFC
e975581	ENSG00000257949.6	ENSG00000257949	TEN1	-0.0301027788101102	-1.80707498044719	-0.537869602120062	0.591005508432176	0.80718390613281	Exon	DLPFC
e674412	ENSG00000154134.14	ENSG00000154134	ROBO3	-0.0465028777216588	-3.07906351413357	-0.537852998609907	0.591016959905398	0.807196308833125	Exon	DLPFC
e268116	ENSG00000113838.12	ENSG00000113838	TBCCD1	-0.0234363538387326	-1.02496408228245	-0.537845358396031	0.591022229410182	0.807198299406625	Exon	DLPFC
e16149	ENSG00000125944.18	ENSG00000125944	HNRNPR	-0.01503181842305	1.84393579003366	-0.537844011661188	0.591023158264138	0.807198299406625	Exon	DLPFC
e564302	ENSG00000177239.14	ENSG00000177239	MAN1B1	0.0191494955595799	-0.220828066425942	0.537819207761526	0.591040265835678	0.807218426765866	Exon	DLPFC
e599817	ENSG00000108018.15	ENSG00000108018	SORCS1	0.0260094734554554	0.171329164900473	0.537812106219136	0.591045163903748	0.807221878794088	Exon	DLPFC
e1166203	ENSG00000101901.11	ENSG00000101901	ALG13	-0.0402385639945015	-2.50790699067601	-0.537807919765283	0.591048051388914	0.807222584845414	Exon	DLPFC
e737351	ENSG00000186815.12	ENSG00000186815	TPCN1	-0.0186212252758817	0.890612247412173	-0.537803895911728	0.591050826731379	0.807223137733039	Exon	DLPFC
e674712	ENSG00000150433.9	ENSG00000150433	TMEM218	-0.034010732173102	-2.6187709808809	-0.537790615317131	0.591059986699428	0.807229577830621	Exon	DLPFC
e361559	ENSG00000055147.18	ENSG00000055147	FAM114A2	0.0196801818040129	-0.122538101996383	0.537788841201726	0.591061210357467	0.807229577830621	Exon	DLPFC
e1098572	ENSG00000254995.4	ENSG00000254995	STX16-NPEPL1	0.0301807628557079	-0.946160682303648	0.537776607046145	0.591069648635659	0.807229577830621	Exon	DLPFC
e1120155	ENSG00000273139.1	ENSG00000273139		0.032776731209415	-1.55786312163737	0.537775314541837	0.59107054011939	0.807229577830621	Exon	DLPFC
e287572	ENSG00000109171.14	ENSG00000109171	SLAIN2	-0.013449535040361	1.19351538571932	-0.53777486723259	0.59107084864378	0.807229577830621	Exon	DLPFC
e73970	ENSG00000160783.19	ENSG00000160783	PMF1	-0.017985103468684	-0.0814129135191756	-0.537773446373274	0.591071828659233	0.807229577830621	Exon	DLPFC
e587976	ENSG00000035403.16	ENSG00000035403	VCL	-0.0215523144289121	-0.165092603478495	-0.53777292755972	0.591072186502941	0.807229577830621	Exon	DLPFC
e570742	ENSG00000152457.17	ENSG00000152457	DCLRE1C	0.0385859151901741	-2.96151470549714	0.537769563976536	0.591074506485387	0.807229577830621	Exon	DLPFC
e145980	ENSG00000170417.14	ENSG00000170417	TMEM182	0.0400721608684782	-3.0309837011041	0.537740016558838	0.591094886566521	0.80725417333934	Exon	DLPFC
e478701	ENSG00000033100.15	ENSG00000033100	CHPF2	0.0154312732994617	0.170283066486021	0.537729527780442	0.591102121190629	0.807257607288764	Exon	DLPFC
e475469	ENSG00000159784.17	ENSG00000159784	FAM131B	0.014585867312386	1.99566096678851	0.537729497258839	0.591102142242933	0.807257607288764	Exon	DLPFC
e616291	ENSG00000166341.7	ENSG00000166341	DCHS1	-0.0282702545792975	-1.47779527726574	-0.537712864272797	0.59111361491196	0.80727003774478	Exon	DLPFC
e1177717	ENSG00000214827.9	ENSG00000214827	MTCP1	0.0220391285818207	-0.632131010944565	0.537706103312909	0.591118278340628	0.807273168918097	Exon	DLPFC
e549619	ENSG00000148219.16	ENSG00000148219	ASTN2	-0.018271440629102	0.599793678586004	-0.537696139092492	0.591125151276022	0.807279317513751	Exon	DLPFC
e144989	ENSG00000071082.10	ENSG00000071082	RPL31	0.0153212343021114	5.02823821046702	0.537687596935626	0.591131043356135	0.807284126545089	Exon	DLPFC
e1136684	ENSG00000183864.4	ENSG00000183864	TOB2	-0.0397985345074401	-1.47192671749138	-0.537679889178848	0.591136359919615	0.807285864926827	Exon	DLPFC
e343312	ENSG00000145723.16	ENSG00000145723	GIN1	0.0166730517586059	1.07948658853152	0.537678877586278	0.591137057685373	0.807285864926827	Exon	DLPFC
e610479	ENSG00000177600.8	ENSG00000177600	RPLP2	-0.0225625743148462	2.79392974191204	-0.537672977449439	0.591141127427715	0.807288159698769	Exon	DLPFC
e514061	ENSG00000136986.9	ENSG00000136986	DERL1	-0.0209788625816601	-1.07076638880322	-0.537664685923369	0.591146846702481	0.807288159698769	Exon	DLPFC
e401175	ENSG00000112701.17	ENSG00000112701	SENP6	-0.0114024509262159	3.18242569346522	-0.537659031168381	0.591150747217141	0.807288159698769	Exon	DLPFC
e1070640	ENSG00000105605.7	ENSG00000105605	CACNG7	-0.0194582036870141	0.640393618427599	-0.537655272678034	0.591153339740409	0.807288159698769	Exon	DLPFC
e388909	ENSG00000198755.10	ENSG00000198755	RPL10A	0.0181383595684523	3.34317365938232	0.537651213287023	0.591156139824176	0.807288159698769	Exon	DLPFC
e455804	ENSG00000160917.14	ENSG00000160917	CPSF4	-0.0310144882049978	-1.65814074213262	-0.537647942420052	0.591158396004861	0.807288159698769	Exon	DLPFC
e42634	ENSG00000162434.11	ENSG00000162434	JAK1	0.0357268781438152	-2.52580666216123	0.537647926726288	0.591158406830125	0.807288159698769	Exon	DLPFC
e1174896	ENSG00000180879.13	ENSG00000180879	SSR4	0.0194246496809707	1.01740621665815	0.537647091469946	0.591158982974415	0.807288159698769	Exon	DLPFC
e74596	ENSG00000116604.17	ENSG00000116604	MEF2D	-0.0243212571448563	1.23254214191692	-0.537645243826349	0.591160257445523	0.807288159698769	Exon	DLPFC
e404157	ENSG00000135299.16	ENSG00000135299	ANKRD6	0.0232846335793856	-0.433007540390758	0.537642072269626	0.5911624451309	0.807288159698769	Exon	DLPFC
e139475	ENSG00000153561.12	ENSG00000153561	RMND5A	0.0120231236758205	5.63759883485205	0.537620162001953	0.591177558559481	0.807305561015816	Exon	DLPFC
e675659	ENSG00000197798.8	ENSG00000197798	FAM118B	-0.0252839559028689	-1.53695710971836	-0.537615036005376	0.591181094433552	0.807306260544065	Exon	DLPFC
e1128247	ENSG00000100003.17	ENSG00000100003	SEC14L2	-0.0418746654098079	-2.60768865706877	-0.537612545544575	0.591182812338295	0.807306260544065	Exon	DLPFC
e846474	ENSG00000176700.19	ENSG00000176700	SCAND2P	0.0378752996999818	-2.67285713070219	0.537606808207639	0.591186769927259	0.807308427470775	Exon	DLPFC
e157325	ENSG00000135999.11	ENSG00000135999	EPC2	0.0166110309755432	1.24779336183885	0.537601769137451	0.59119024586508	0.807309936653161	Exon	DLPFC
e173920	ENSG00000144366.15	ENSG00000144366	GULP1	0.0392858100304036	-2.27474585245615	0.537594962400321	0.591194941150049	0.807313055217104	Exon	DLPFC
e131999	ENSG00000179818.13	ENSG00000179818	PCBP1-AS1	0.0292766119763946	-1.16938715875547	0.537589967969276	0.591198386317845	0.807313055217104	Exon	DLPFC
e1112470	ENSG00000160190.13	ENSG00000160190	SLC37A1	0.0304151056023158	-2.29242969070226	0.53758814772819	0.591199641925827	0.807313055217104	Exon	DLPFC
e267953	ENSG00000058866.14	ENSG00000058866	DGKG	-0.0200213818913303	0.861159056409098	-0.537580247019337	0.591205091873715	0.80731665478137	Exon	DLPFC
e537455	ENSG00000198887.8	ENSG00000198887	SMC5	-0.0176471749996654	0.265200127190963	-0.537575512955765	0.591208357465201	0.80731665478137	Exon	DLPFC
e979686	ENSG00000141519.14	ENSG00000141519	CCDC40	0.0305997497589025	-1.88793942713169	0.537574015699999	0.591209390284853	0.80731665478137	Exon	DLPFC
e793970	ENSG00000170345.9	ENSG00000170345	FOS	-0.0698886236797075	1.05979225987414	-0.537563901544733	0.591216367136251	0.807322944486528	Exon	DLPFC
e816894	ENSG00000166140.17	ENSG00000166140	ZFYVE19	-0.0203030932947199	-1.15747990833493	-0.537557475639164	0.5912207998137	0.807325760012511	Exon	DLPFC
e1010086	ENSG00000065000.15	ENSG00000065000	AP3D1	0.0172587389074314	0.568709135071519	0.537530006343778	0.591239748681903	0.807348397632696	Exon	DLPFC
e227328	ENSG00000010322.15	ENSG00000010322	NISCH	-0.0205514313014613	1.27088921112806	-0.537511242040667	0.591252692833862	0.807362835557326	Exon	DLPFC
e263460	ENSG00000205981.6	ENSG00000205981	DNAJC19	-0.016068720413618	1.00940656646658	-0.53749914613887	0.591261037001574	0.807367167205603	Exon	DLPFC
e26637	ENSG00000134697.12	ENSG00000134697	GNL2	0.0185802900191691	-0.578505691041415	0.537496332670994	0.591262977835954	0.807367167205603	Exon	DLPFC
e26673	ENSG00000134697.12	ENSG00000134697	GNL2	0.0185802900191691	-0.578505691041415	0.537496332670994	0.591262977835954	0.807367167205603	Exon	DLPFC
e183707	ENSG00000115414.18	ENSG00000115414	FN1	-0.0348343979151427	-0.263067807205054	-0.537485245154999	0.591270626443911	0.807374373808803	Exon	DLPFC
e876503	ENSG00000169189.16	ENSG00000169189	NSMCE1	-0.0367967732834886	-2.69766522349892	-0.537456164386292	0.591290687727697	0.807396824626042	Exon	DLPFC
e574497	ENSG00000224597.9	ENSG00000224597	SVIL-AS1	0.035998938801289	-2.68804696359956	0.537454537443413	0.591291810078795	0.807396824626042	Exon	DLPFC
e1018965	ENSG00000142347.16	ENSG00000142347	MYO1F	-0.0580096220185018	-3.26318404985948	-0.537446394926564	0.591297427231604	0.80740125712446	Exon	DLPFC
e992759	ENSG00000154040.20	ENSG00000154040	CABYR	0.0369571419502052	-2.31934856354688	0.537437518793289	0.591303550501149	0.807406380673797	Exon	DLPFC
e120574	ENSG00000226994.7	ENSG00000226994		-0.067368242458798	-3.21739929011637	-0.537431430371079	0.591307750663467	0.807408878250207	Exon	DLPFC
e219886	ENSG00000225697.11	ENSG00000225697	SLC26A6	0.0312012355930715	-2.03450477429679	0.537426009994042	0.59131148997936	0.807410746540349	Exon	DLPFC
e183731	ENSG00000115414.18	ENSG00000115414	FN1	-0.0388571294288233	-1.01877331298823	-0.537410845020896	0.591321951786538	0.807416252192392	Exon	DLPFC
e48938	ENSG00000162669.15	ENSG00000162669	HFM1	-0.039853705235029	-2.65116323009684	-0.537410364421602	0.591322283337296	0.807416252192392	Exon	DLPFC
e141373	ENSG00000135956.8	ENSG00000135956	TMEM127	-0.0144037882803433	3.8862322525424	-0.537409854192422	0.591322635328899	0.807416252192392	Exon	DLPFC
e402318	ENSG00000013375.15	ENSG00000013375	PGM3	0.027047407310351	-1.62641620226615	0.537404110292503	0.591326597877542	0.80741842523296	Exon	DLPFC
e399288	ENSG00000112305.14	ENSG00000112305	SMAP1	0.0147602264394359	0.941178176823362	0.537397875929835	0.591330898795969	0.807421060276418	Exon	DLPFC
e124621	ENSG00000250565.6	ENSG00000250565	ATP6V1E2	-0.0293567993302686	-1.9874554123101	-0.537392503641857	0.591334605003932	0.80742288326638	Exon	DLPFC
e147049	ENSG00000163006.11	ENSG00000163006	CCDC138	0.0238403511751133	-1.01816764362171	0.537374091297159	0.591347307304294	0.807429072078894	Exon	DLPFC
e674967	ENSG00000149547.14	ENSG00000149547	EI24	0.0152175975419227	1.25737563430097	0.537370692604536	0.591349652006652	0.807429072078894	Exon	DLPFC
e1150418	ENSG00000147044.20	ENSG00000147044	CASK	-0.0172254440661565	0.154733328856543	-0.537368388027626	0.591351241898947	0.807429072078894	Exon	DLPFC
e1162404	ENSG00000101811.13	ENSG00000101811	CSTF2	0.0201714526486569	-1.22966022534475	0.537367357547786	0.591351952811836	0.807429072078894	Exon	DLPFC
e520668	ENSG00000104522.15	ENSG00000104522	TSTA3	0.0232997629534308	-1.52293245435738	0.537364707683953	0.59135378091574	0.807429072078894	Exon	DLPFC
e521304	ENSG00000185189.16	ENSG00000185189	NRBP2	-0.02562720988008	0.179929108417155	-0.537362976947246	0.591354974928136	0.807429072078894	Exon	DLPFC
e643289	ENSG00000149806.10	ENSG00000149806	FAU	-0.0286835930071562	-1.73266901691019	-0.53736187465715	0.591355735384094	0.807429072078894	Exon	DLPFC
e1000784	ENSG00000196628.14	ENSG00000196628	TCF4	0.020212581532161	0.891358672098082	0.537356227674528	0.591359631172873	0.807431153828283	Exon	DLPFC
e1014184	ENSG00000160633.12	ENSG00000160633	SAFB	-0.0163194538093313	0.195253672260613	-0.537350327606181	0.591363701575256	0.807433473974104	Exon	DLPFC
e455701	ENSG00000106246.17	ENSG00000106246	PTCD1	-0.0250286620242024	-0.214704068285558	-0.537329929682592	0.591377774013014	0.807448875824148	Exon	DLPFC
e390316	ENSG00000112139.14	ENSG00000112139	MDGA1	-0.0382876099805127	-2.96292978161175	-0.537327102853997	0.59137972424182	0.807448875824148	Exon	DLPFC
e850221	ENSG00000184508.10	ENSG00000184508	HDDC3	0.0261359116433036	-1.76525084405972	0.53731793602371	0.591386048457673	0.807451837204391	Exon	DLPFC
e1051431	ENSG00000123815.11	ENSG00000123815	ADCK4	-0.0297477702172074	-1.68356601343283	-0.537317085044054	0.591386635551944	0.807451837204391	Exon	DLPFC
e530157	ENSG00000107201.9	ENSG00000107201	DDX58	-0.041644386173276	-2.5448812911906	-0.537289750510628	0.591405493899051	0.807474347912513	Exon	DLPFC
e220583	ENSG00000178252.17	ENSG00000178252	WDR6	-0.0208398537510044	0.759917837036823	-0.537271177368819	0.591418307839501	0.807488605754264	Exon	DLPFC
e300016	ENSG00000168785.7	ENSG00000168785	TSPAN5	-0.0208807580754029	-0.975507540947167	-0.53726502330823	0.591422553663476	0.80748937364929	Exon	DLPFC
e365779	ENSG00000181163.13	ENSG00000181163	NPM1	-0.0131895013797967	2.55924979424096	-0.53725220226733	0.591431399231389	0.80748937364929	Exon	DLPFC
e705298	ENSG00000050438.16	ENSG00000050438	SLC4A8	0.017852096023573	1.20087146197846	0.537248349740899	0.591434057201002	0.80748937364929	Exon	DLPFC
e761047	ENSG00000102580.14	ENSG00000102580	DNAJC3	-0.0175873476425997	0.586362537064102	-0.537244406243777	0.59143677793964	0.80748937364929	Exon	DLPFC
e577842	ENSG00000012779.10	ENSG00000012779	ALOX5	-0.0581947093858217	-2.81575334135326	-0.537240303078493	0.591439608844332	0.80748937364929	Exon	DLPFC
e577868	ENSG00000012779.10	ENSG00000012779	ALOX5	-0.0581947093858217	-2.81575334135326	-0.537240303078493	0.591439608844332	0.80748937364929	Exon	DLPFC
e1058071	ENSG00000104936.17	ENSG00000104936	DMPK	0.0244419292980271	-1.29843608974673	0.537236333200997	0.591442347795476	0.80748937364929	Exon	DLPFC
e213563	ENSG00000114745.13	ENSG00000114745	GORASP1	-0.0371341873272702	-2.50333125415597	-0.537235703503797	0.591442782245155	0.80748937364929	Exon	DLPFC
e700901	ENSG00000167528.12	ENSG00000167528	ZNF641	0.0292694480851085	-1.83940796820432	0.537234306872487	0.591443745829485	0.80748937364929	Exon	DLPFC
e1013127	ENSG00000167671.11	ENSG00000167671	UBXN6	0.0193775550306048	1.09140663530917	0.537234218145022	0.591443807045661	0.80748937364929	Exon	DLPFC
e8625	ENSG00000142657.20	ENSG00000142657	PGD	-0.0146108010628047	1.4006201604452	-0.537226733206265	0.591448971176832	0.80748937364929	Exon	DLPFC
e734004	ENSG00000139436.20	ENSG00000139436	GIT2	-0.0224201781386753	-1.43990643123629	-0.537225941301491	0.591449517541922	0.80748937364929	Exon	DLPFC
e443295	ENSG00000169919.16	ENSG00000169919	GUSB	0.0342415476131061	-1.70562936534357	0.53722568095994	0.591449697161468	0.80748937364929	Exon	DLPFC
e374635	ENSG00000137210.13	ENSG00000137210	TMEM14B	0.0206902237044143	0.533404682931227	0.537219500827813	0.59145396107724	0.807491957572891	Exon	DLPFC
e285236	ENSG00000163683.11	ENSG00000163683	SMIM14	-0.0198158379517275	0.521137611513751	-0.53720642696218	0.591462981297134	0.807501035069833	Exon	DLPFC
e727413	ENSG00000188596.10	ENSG00000188596	CFAP54	-0.0411752225776715	-2.91812219709709	-0.53717879397916	0.591482046684604	0.807522772871635	Exon	DLPFC
e266637	ENSG00000114859.15	ENSG00000114859	CLCN2	-0.0376334070156494	-2.75014788453879	-0.537176475714906	0.591483646184828	0.807522772871635	Exon	DLPFC
e1058025	ENSG00000177051.5	ENSG00000177051	FBXO46	0.0359797367382096	-2.58022651987729	0.537167058379845	0.591490143751743	0.807528406098852	Exon	DLPFC
e368431	ENSG00000198055.10	ENSG00000198055	GRK6	-0.0252737533318219	-1.69900635987071	-0.537159065554332	0.591495658492549	0.80753269748877	Exon	DLPFC
e747048	ENSG00000176894.9	ENSG00000176894	PXMP2	0.0194345037654842	0.212373921719386	0.537140730444249	0.591508309099775	0.807534962697806	Exon	DLPFC
e420052	ENSG00000146426.17	ENSG00000146426	TIAM2	-0.018996220226581	-0.422308787834438	-0.537136681041486	0.591511103067862	0.807534962697806	Exon	DLPFC
e933862	ENSG00000007202.14	ENSG00000007202	KIAA0100	0.0139432753987865	1.16406575095795	0.53713360274884	0.591513227002777	0.807534962697806	Exon	DLPFC
e871551	ENSG00000261427.6	ENSG00000261427		-0.0378134988132856	-2.80467753495657	-0.537133467598059	0.591513320253076	0.807534962697806	Exon	DLPFC
e878138	ENSG00000197165.10	ENSG00000197165	SULT1A2	0.0663846429794244	-2.61386210179532	0.53713203429561	0.591514309192525	0.807534962697806	Exon	DLPFC
e703242	ENSG00000135472.8	ENSG00000135472	FAIM2	-0.0210706240505889	4.29007822567886	-0.53713154028846	0.59151465004411	0.807534962697806	Exon	DLPFC
e490604	ENSG00000104228.12	ENSG00000104228	TRIM35	0.0268511754386577	-2.00565418763923	0.537130766637414	0.59151518384261	0.807534962697806	Exon	DLPFC
e1148428	ENSG00000198947.15	ENSG00000198947	DMD	0.0163457980884774	0.434758157551976	0.53712916465394	0.591516289169005	0.807534962697806	Exon	DLPFC
e922704	ENSG00000178971.13	ENSG00000178971	CTC1	-0.0255978472181515	-1.32344365727919	-0.537117161238723	0.591524571239613	0.80754303183571	Exon	DLPFC
e417735	ENSG00000131013.3	ENSG00000131013	PPIL4	0.0173281209935787	0.55952765460243	0.537108072975215	0.591530841960564	0.807545357256954	Exon	DLPFC
e103798	ENSG00000162946.20	ENSG00000162946	DISC1	-0.0410953246471702	-2.61234368760515	-0.537107818508642	0.591531017537876	0.807545357256954	Exon	DLPFC
e707108	ENSG00000167778.8	ENSG00000167778	SPRYD3	0.0249846278502111	2.4325863378344	0.537099186605127	0.59153697340873	0.807546044528736	Exon	DLPFC
e26937	ENSG00000188786.9	ENSG00000188786	MTF1	-0.0183979004634901	-0.365696170717098	-0.537095596418651	0.591539450586247	0.807546044528736	Exon	DLPFC
e789717	ENSG00000100632.10	ENSG00000100632	ERH	0.0175397638614748	0.93481010349225	0.537093061306086	0.591541199780681	0.807546044528736	Exon	DLPFC
e670892	ENSG00000186166.8	ENSG00000186166	CCDC84	-0.0255338627844614	0.0077530533176263	-0.537091901373508	0.591542000119749	0.807546044528736	Exon	DLPFC
e140945	ENSG00000174501.14	ENSG00000174501	ANKRD36C	0.0228199061995358	0.110882673428959	0.537089903975062	0.591543378301031	0.807546044528736	Exon	DLPFC
e322052	ENSG00000145495.14	ENSG00000145495	MARCH6	-0.013219295751082	3.50567125876335	-0.537085836808844	0.591546184602154	0.80754663814111	Exon	DLPFC
e87328	ENSG00000121486.11	ENSG00000121486	TRMT1L	0.018967453761242	-0.643864013203888	0.537071918671844	0.591555788014068	0.807553670296622	Exon	DLPFC
e404290	ENSG00000112159.11	ENSG00000112159	MDN1	-0.013232353316977	0.630455363050398	-0.537070367020122	0.591556858646772	0.807553670296622	Exon	DLPFC
e1164958	ENSG00000101844.17	ENSG00000101844	ATG4A	-0.0182948517983357	0.188498758782312	-0.537068060289396	0.591558450282243	0.807553670296622	Exon	DLPFC
e450779	ENSG00000135164.18	ENSG00000135164	DMTF1	-0.0111317280988979	3.77770231360946	-0.537056849411576	0.591566185773649	0.807560992823156	Exon	DLPFC
e355295	ENSG00000113119.12	ENSG00000113119	TMCO6	-0.0331254223923971	-2.57716647583329	-0.537041181989238	0.591576996353274	0.807572513149815	Exon	DLPFC
e351403	ENSG00000113621.14	ENSG00000113621	TXNDC15	0.01253005245127	2.79018438670012	0.537036201309915	0.591580433059606	0.807573967215966	Exon	DLPFC
e59921	ENSG00000134250.18	ENSG00000134250	NOTCH2	-0.029919694225734	-0.172263415855272	-0.537029397512737	0.591585127745905	0.807577138548014	Exon	DLPFC
e1065877	ENSG00000213024.11	ENSG00000213024	NUP62	-0.0277285933285123	-2.14050418271633	-0.537017310067143	0.59159346824345	0.807580012145876	Exon	DLPFC
e404584	ENSG00000112182.14	ENSG00000112182	BACH2	-0.0193777637641703	-0.226078356418769	-0.537016852675629	0.591593783850717	0.807580012145876	Exon	DLPFC
e335180	ENSG00000049883.14	ENSG00000049883	PTCD2	0.0284147673868893	-1.6027192116575	0.537013126283768	0.591596355122027	0.807580012145876	Exon	DLPFC
e831766	ENSG00000103657.13	ENSG00000103657	HERC1	0.0160044840663625	1.22926250354778	0.537010425956243	0.59159821839539	0.807580012145876	Exon	DLPFC
e703512	ENSG00000161800.12	ENSG00000161800	RACGAP1	0.0276142673571774	-1.62522364783364	0.537009161907226	0.591599090612316	0.807580012145876	Exon	DLPFC
e1095233	ENSG00000101040.19	ENSG00000101040	ZMYND8	0.0314203237463317	-1.06957233419816	0.537005669734258	0.59160150027858	0.807580064155056	Exon	DLPFC
e977669	ENSG00000184640.17	ENSG00000184640	SEPT9	0.0176562260282264	0.379884158472953	0.536999495661547	0.591605760518134	0.807581043828432	Exon	DLPFC
e843077	ENSG00000140403.12	ENSG00000140403	DNAJA4	0.0285888752203409	1.39401594387655	0.536997115296356	0.591607403023779	0.807581043828432	Exon	DLPFC
e869960	ENSG00000133393.12	ENSG00000133393	FOPNL	0.0161781268579193	0.336195976542018	0.536990160575708	0.591612201949867	0.807581043828432	Exon	DLPFC
e273149	ENSG00000075711.20	ENSG00000075711	DLG1	-0.0146715752404061	2.46839479957297	-0.536985048876407	0.591615729157932	0.807581043828432	Exon	DLPFC
e61762	ENSG00000121851.12	ENSG00000121851	POLR3GL	0.0225286242988465	-0.289437868019793	0.536980689004368	0.591618737592916	0.807581043828432	Exon	DLPFC
e606277	ENSG00000203780.10	ENSG00000203780	FANK1	0.0340825905354775	-2.36524801477393	0.536976614738875	0.591621548957688	0.807581043828432	Exon	DLPFC
e279474	ENSG00000196526.10	ENSG00000196526	AFAP1	0.0313392516211896	-0.826759355272394	0.536972726913112	0.591624231679228	0.807581043828432	Exon	DLPFC
e490628	ENSG00000120899.17	ENSG00000120899	PTK2B	0.0293735548541595	1.50183904639648	0.536972494868697	0.591624391797319	0.807581043828432	Exon	DLPFC
e59354	ENSG00000198162.12	ENSG00000198162	MAN1A2	0.0126597542107322	5.30876743486127	0.536968535869759	0.591627123636687	0.807581043828432	Exon	DLPFC
e688374	ENSG00000111196.9	ENSG00000111196	MAGOHB	-0.0226537732657411	-0.642510769925416	-0.536964927524232	0.591629613518746	0.807581043828432	Exon	DLPFC
e881594	ENSG00000169217.8	ENSG00000169217	CD2BP2	0.0249731827747248	-0.512726066365838	0.536964710920466	0.591629762982922	0.807581043828432	Exon	DLPFC
e948065	ENSG00000108799.12	ENSG00000108799	EZH1	-0.0151737218974549	0.930440362635268	-0.536963386641977	0.591630676781777	0.807581043828432	Exon	DLPFC
e693348	ENSG00000123104.11	ENSG00000123104	ITPR2	0.0218926246191801	0.0726707315248792	0.536944215181001	0.591643905838832	0.807595864334543	Exon	DLPFC
e144971	ENSG00000071082.10	ENSG00000071082	RPL31	0.015304821648588	5.02780138798302	0.536940325549416	0.591646589853236	0.807596290761867	Exon	DLPFC
e768598	ENSG00000092199.17	ENSG00000092199	HNRNPC	0.0156702522286939	3.59536217731587	0.536928788526134	0.591654550932449	0.807599859118757	Exon	DLPFC
e1014093	ENSG00000233270.1	ENSG00000233270	SNRPEP4	0.0258446482380645	-1.35716015015314	0.536928542119013	0.591654720965289	0.807599859118757	Exon	DLPFC
e787656	ENSG00000258289.8	ENSG00000258289	CHURC1	0.0179781442175196	1.877127876467	0.536925430162832	0.591656868367611	0.807599859118757	Exon	DLPFC
e1096434	ENSG00000197818.11	ENSG00000197818	SLC9A8	-0.0258078166508847	-1.48321683425859	-0.536922789529368	0.591658690536971	0.807599859118757	Exon	DLPFC
e742787	ENSG00000150967.17	ENSG00000150967	ABCB9	0.0338234896521783	-2.05065299376087	0.536904769194263	0.591671125539954	0.807613595332673	Exon	DLPFC
e283847	ENSG00000109689.14	ENSG00000109689	STIM2	0.0292585109432084	-1.59775665054476	0.536898069124995	0.591675748979799	0.80761666892645	Exon	DLPFC
e370340	ENSG00000169045.17	ENSG00000169045	HNRNPH1	-0.0140881845677339	3.73873282838609	-0.536884685634689	0.591684984421129	0.807624056630514	Exon	DLPFC
e435747	ENSG00000173852.14	ENSG00000173852	DPY19L1	0.0254776575050688	0.439932743074595	0.536883351953854	0.59168590474756	0.807624056630514	Exon	DLPFC
e140903	ENSG00000232931.5	ENSG00000232931	LINC00342	0.0364632885221585	-2.58871136594165	0.536866456073226	0.591697564060156	0.807636733749729	Exon	DLPFC
e819900	ENSG00000128881.16	ENSG00000128881	TTBK2	0.0151106476665067	2.02702157525347	0.536845470948775	0.591712045378069	0.807653262643949	Exon	DLPFC
e861211	ENSG00000167978.16	ENSG00000167978	SRRM2	-0.0260881932010766	1.53491639296975	-0.536828568072771	0.591723709755664	0.807665946457875	Exon	DLPFC
e942095	ENSG00000275023.4	ENSG00000275023	MLLT6	0.0173073426077327	1.77771119273774	0.536809410273431	0.591736930344434	0.80768075429277	Exon	DLPFC
e222009	ENSG00000145020.15	ENSG00000145020	AMT	-0.0231877985222514	-0.478144045805523	-0.536802690579259	0.591741567564505	0.80768163969997	Exon	DLPFC
e65203	ENSG00000143374.15	ENSG00000143374	TARS2	-0.0237197875367787	-1.45759939882978	-0.536801596249666	0.591742322756287	0.80768163969997	Exon	DLPFC
e259551	ENSG00000244128.5	ENSG00000244128	LINC01322	-0.0423094523767595	-2.64325012716673	-0.53678925851736	0.591750836998947	0.807690023528081	Exon	DLPFC
e545602	ENSG00000136874.10	ENSG00000136874	STX17	-0.0206353202435124	-0.53406672321801	-0.536785509096893	0.591753424477181	0.807690317787438	Exon	DLPFC
e964053	ENSG00000141376.21	ENSG00000141376	BCAS3	0.0173534736421162	-0.172116230402282	0.536779247107234	0.591757745893175	0.807692978704378	Exon	DLPFC
e940808	ENSG00000278540.4	ENSG00000278540	ACACA	0.0140948904699802	1.08492779545642	0.536772475204876	0.591762419217681	0.807694332259833	Exon	DLPFC
e1093609	ENSG00000254806.5	ENSG00000254806	SYS1-DBNDD2	0.0202778592731543	-0.286990370758688	0.536770936073859	0.591763481382254	0.807694332259833	Exon	DLPFC
e1015757	ENSG00000125648.14	ENSG00000125648	SLC25A23	0.0166535032038176	2.15149703773343	0.536757973860713	0.591772426726823	0.807701635894599	Exon	DLPFC
e39321	ENSG00000184313.19	ENSG00000184313	MROH7	0.039134144221274	-1.97397706827651	0.536753902880019	0.591775236161557	0.807701635894599	Exon	DLPFC
e1060372	ENSG00000024422.11	ENSG00000024422	EHD2	-0.0357025310362391	-1.70374871166362	-0.536752871084967	0.591775948217215	0.807701635894599	Exon	DLPFC
e1138566	ENSG00000188677.14	ENSG00000188677	PARVB	-0.0278249544737244	-1.69997893210172	-0.536748566899808	0.591778918597609	0.807702005262248	Exon	DLPFC
e225365	ENSG00000145041.15	ENSG00000145041	DCAF1	0.0266748809177805	-0.91659549511028	0.536742615758906	0.591783025577292	0.807702005262248	Exon	DLPFC
e422879	ENSG00000026297.15	ENSG00000026297	RNASET2	-0.0402862416349323	-2.04519414533107	-0.536742167955319	0.591783334614404	0.807702005262248	Exon	DLPFC
e1129832	ENSG00000198089.14	ENSG00000198089	SFI1	0.0294304368654397	-1.9035946352149	0.536738076881005	0.591786157940013	0.807702621359384	Exon	DLPFC
e786135	ENSG00000154001.13	ENSG00000154001	PPP2R5E	0.0153358945406781	0.182316753355413	0.536730199977642	0.591791593953356	0.807704891446686	Exon	DLPFC
e392898	ENSG00000112655.15	ENSG00000112655	PTK7	-0.0377875183389096	-2.7166409899901	-0.536723684218984	0.59179609063009	0.807704891446686	Exon	DLPFC
e658644	ENSG00000150672.16	ENSG00000150672	DLG2	-0.0171676801655155	-0.301163466016745	-0.53672364261484	0.591796119342129	0.807704891446686	Exon	DLPFC
e196230	ENSG00000204104.11	ENSG00000204104	TRAF3IP1	0.0227540302579994	-1.04597237814454	0.536721918906486	0.591797308916054	0.807704891446686	Exon	DLPFC
e544473	ENSG00000255036.6	ENSG00000255036		-0.0256781152517967	-1.71312650952221	-0.536713782734634	0.591802923905108	0.807709317660894	Exon	DLPFC
e444927	ENSG00000009950.15	ENSG00000009950	MLXIPL	0.0396144741926364	-2.24582313984564	0.536708434356715	0.591806614976648	0.807710122150465	Exon	DLPFC
e755550	ENSG00000136141.14	ENSG00000136141	LRCH1	0.0222244491219027	-0.960086148350602	0.536698306166243	0.59181360476528	0.807710122150465	Exon	DLPFC
e906345	ENSG00000103196.11	ENSG00000103196	CRISPLD2	-0.05758522408294	-2.92789343131302	-0.536696700748818	0.591814712718759	0.807710122150465	Exon	DLPFC
e223783	ENSG00000003756.16	ENSG00000003756	RBM5	-0.019210553797472	0.682350242638021	-0.536695424932783	0.591815593203727	0.807710122150465	Exon	DLPFC
e1139803	ENSG00000205643.10	ENSG00000205643	CDPF1	-0.0201564164637411	-0.0148578337739454	-0.536692900320188	0.591817335528365	0.807710122150465	Exon	DLPFC
e912145	ENSG00000167703.14	ENSG00000167703	SLC43A2	0.0269869155335709	-0.309514250663043	0.536689890942433	0.591819412409713	0.807710122150465	Exon	DLPFC
e286837	ENSG00000151834.15	ENSG00000151834	GABRA2	0.0228212135918627	4.90726033430651	0.536688870017247	0.591820116988183	0.807710122150465	Exon	DLPFC
e987146	ENSG00000262001.1	ENSG00000262001	DLGAP1-AS2	-0.0431307224365004	-1.72180097493178	-0.536684151340619	0.591823373527581	0.80771071227623	Exon	DLPFC
e663287	ENSG00000187240.13	ENSG00000187240	DYNC2H1	0.0173210684591478	0.240903162525774	0.53668136965138	0.591825293281694	0.80771071227623	Exon	DLPFC
e1722	ENSG00000127054.19	ENSG00000127054	CPSF3L	-0.0175874677773667	0.268487235640565	-0.53666910837613	0.591833755308464	0.807719023851333	Exon	DLPFC
e373719	ENSG00000124782.19	ENSG00000124782	RREB1	-0.0444929607950619	-2.73803268936335	-0.536662581356596	0.591838259904594	0.807719485900627	Exon	DLPFC
e780127	ENSG00000197776.7	ENSG00000197776	KLHDC1	-0.0242341781354198	-0.769734284114879	-0.536661743985208	0.591838837814214	0.807719485900627	Exon	DLPFC
e390050	ENSG00000137409.19	ENSG00000137409	MTCH1	0.0193555225284484	1.97131184087359	0.53665212788983	0.591845474355337	0.807725305996158	Exon	DLPFC
e920458	ENSG00000161956.12	ENSG00000161956	SENP3	0.0151862642835182	2.04467308648146	0.536634285459296	0.5918577883865	0.807738874408758	Exon	DLPFC
e253149	ENSG00000155903.11	ENSG00000155903	RASA2	-0.01680828991692	-0.268815750828849	-0.536622981087936	0.591865590208778	0.807746284692903	Exon	DLPFC
e406349	ENSG00000130349.9	ENSG00000130349	C6orf203	0.0158232610051403	0.619903505591483	0.536614017086263	0.591871776835776	0.807749890820299	Exon	DLPFC
e343799	ENSG00000151422.12	ENSG00000151422	FER	-0.0134939582518856	1.31958423524487	-0.536612278595347	0.591872976682249	0.807749890820299	Exon	DLPFC
e377311	ENSG00000079691.17	ENSG00000079691	LRRC16A	0.0232983203910318	-0.0128515593510508	0.536600474156688	0.591881123728356	0.807756160248521	Exon	DLPFC
e1075052	ENSG00000198440.9	ENSG00000198440	ZNF583	0.0297735088512381	-1.92970597549022	0.536598748496135	0.591882314728423	0.807756160248521	Exon	DLPFC
e345343	ENSG00000145782.12	ENSG00000145782	ATG12	-0.0169792764865422	0.457525554804895	-0.536580533336827	0.591894886362057	0.807768157290477	Exon	DLPFC
e483144	ENSG00000253893.2	ENSG00000253893	FAM85B	0.0789639482510842	-2.94382390811048	0.536579137433465	0.591895849783671	0.807768157290477	Exon	DLPFC
e172962	ENSG00000115252.18	ENSG00000115252	PDE1A	0.0209926075393479	1.1782053483747	0.536572589227167	0.59190036922042	0.807769955851488	Exon	DLPFC
e82962	ENSG00000094975.13	ENSG00000094975	SUCO	-0.0226322442014975	-1.00274163847856	-0.536570353993889	0.591901911935907	0.807769955851488	Exon	DLPFC
e64883	ENSG00000143401.14	ENSG00000143401	ANP32E	-0.0163573108670372	4.12769323603341	-0.536554917162769	0.591912566193706	0.807776547427638	Exon	DLPFC
e1033004	ENSG00000130299.16	ENSG00000130299	GTPBP3	0.0428870084147931	-3.00437842189571	0.536554088730591	0.591913137967052	0.807776547427638	Exon	DLPFC
e566653	ENSG00000107929.14	ENSG00000107929	LARP4B	-0.0395901648263694	-2.86277646300873	-0.536553044889733	0.591913858413091	0.807776547427638	Exon	DLPFC
e818440	ENSG00000168970.22	ENSG00000168970	JMJD7-PLA2G4B	-0.0289736195653548	-0.742248011579728	-0.536523878725845	0.59193398870183	0.80780078162242	Exon	DLPFC
e586799	ENSG00000138279.15	ENSG00000138279	ANXA7	-0.0111524649598536	2.21529225294814	-0.536517109865828	0.591938660568288	0.807803919899799	Exon	DLPFC
e52089	ENSG00000162695.11	ENSG00000162695	SLC30A7	-0.0184262409943066	-0.537284192413693	-0.536512133319265	0.591942095391037	0.807805369996106	Exon	DLPFC
e124405	ENSG00000068784.12	ENSG00000068784	SRBD1	0.0228949341103683	-1.09211787923828	0.536503546891769	0.59194802178269	0.807810220235451	Exon	DLPFC
e699981	ENSG00000061273.17	ENSG00000061273	HDAC7	-0.0359823414654401	-2.19395049024405	-0.536499944553621	0.591950508141154	0.807810375964905	Exon	DLPFC
e1131416	ENSG00000100284.20	ENSG00000100284	TOM1	0.0160979634927626	0.295433335602192	0.536488649503053	0.591958304093638	0.807817777447432	Exon	DLPFC
e142462	ENSG00000144199.11	ENSG00000144199	FAHD2B	-0.02308970506509	-0.584169086227986	-0.536481750318688	0.591963066000297	0.807821038466971	Exon	DLPFC
e766994	ENSG00000100823.11	ENSG00000100823	APEX1	0.0155246753486333	0.597093720321236	0.536474901483011	0.591967793173105	0.807821246411367	Exon	DLPFC
e394275	ENSG00000180992.6	ENSG00000180992	MRPL14	0.0105317253873422	1.64887070282321	0.536474655536649	0.591967962929429	0.807821246411367	Exon	DLPFC
e507282	ENSG00000183808.11	ENSG00000183808	RBM12B	-0.0224409599480616	-0.500223591882438	-0.536465681230684	0.591974157162021	0.807826461974594	Exon	DLPFC
e788789	ENSG00000072042.12	ENSG00000072042	RDH11	0.0149505969202609	1.42610553872299	0.536457038131626	0.591980122817704	0.807826481560052	Exon	DLPFC
e580204	ENSG00000204149.10	ENSG00000204149	AGAP6	-0.0259910114520585	-1.55727772094717	-0.536455067026126	0.591981483321638	0.807826481560052	Exon	DLPFC
e202635	ENSG00000156990.14	ENSG00000156990	RPUSD3	0.0430828791187739	-2.97051120753773	0.536448475493167	0.591986032965056	0.807826481560052	Exon	DLPFC
e202643	ENSG00000156990.14	ENSG00000156990	RPUSD3	0.0430828791187739	-2.97051120753773	0.536448475493167	0.591986032965056	0.807826481560052	Exon	DLPFC
e202692	ENSG00000156990.14	ENSG00000156990	RPUSD3	0.0430828791187739	-2.97051120753773	0.536448475493167	0.591986032965056	0.807826481560052	Exon	DLPFC
e204280	ENSG00000144559.10	ENSG00000144559	TAMM41	-0.0222074514009622	-0.781092955459359	-0.536438767782783	0.591992733502608	0.807831777222086	Exon	DLPFC
e235923	ENSG00000163320.10	ENSG00000163320	CGGBP1	0.0111008069823242	2.00116272888472	0.536435979141758	0.591994658308347	0.807831777222086	Exon	DLPFC
e131332	ENSG00000087338.4	ENSG00000087338	GMCL1	0.022961263355889	-1.05386092631464	0.536427735722972	0.592000348186211	0.807836045353171	Exon	DLPFC
e876825	ENSG00000077235.17	ENSG00000077235	GTF3C1	-0.0131161561408446	1.45989468047943	-0.536420799662054	0.59200513570235	0.807836045353171	Exon	DLPFC
e540015	ENSG00000165113.12	ENSG00000165113	GKAP1	0.0220077105583352	-0.0234207456433911	0.53642029739188	0.592005482387796	0.807836045353171	Exon	DLPFC
e1075227	ENSG00000197016.11	ENSG00000197016	ZNF470	0.0128693812094477	3.58474819144501	0.536417699790398	0.59200727534988	0.807836045353171	Exon	DLPFC
e1075211	ENSG00000197016.11	ENSG00000197016	ZNF470	0.0128687785784567	3.584805545431	0.536408535921987	0.592013600615957	0.807841016629727	Exon	DLPFC
e1128150	ENSG00000099999.14	ENSG00000099999	RNF215	0.0337896627476106	-1.93965452214561	0.536405547832153	0.592015663121019	0.807841016629727	Exon	DLPFC
e976898	ENSG00000161547.15	ENSG00000161547	SRSF2	-0.0138226631877557	2.17913488711079	-0.536400458259302	0.592019176165521	0.807842573193215	Exon	DLPFC
e304747	ENSG00000145362.17	ENSG00000145362	ANK2	0.0144237742856655	3.11383424422098	0.536396534875199	0.592021884262395	0.807843031353531	Exon	DLPFC
e320173	ENSG00000188818.12	ENSG00000188818	ZDHHC11	0.062813008272739	-3.05941854408653	0.536384041781259	0.592030507598022	0.807849654882922	Exon	DLPFC
e489469	ENSG00000134013.15	ENSG00000134013	LOXL2	0.0373888261114586	-2.48571841681837	0.536378758592768	0.592034154326798	0.807849654882922	Exon	DLPFC
e296960	ENSG00000163322.13	ENSG00000163322	FAM175A	-0.0388248641332312	-2.82430393781097	-0.53637688179986	0.59203544978841	0.807849654882922	Exon	DLPFC
e372946	ENSG00000137274.12	ENSG00000137274	BPHL	-0.0195554203518997	0.760768206005219	-0.536373857151001	0.592037537563586	0.807849654882922	Exon	DLPFC
e373411	ENSG00000198721.12	ENSG00000198721	ECI2	-0.0261390435101874	-1.19387302193692	-0.536372317870822	0.592038600058784	0.807849654882922	Exon	DLPFC
e552357	ENSG00000044574.7	ENSG00000044574	HSPA5	-0.025564661871758	4.17859957677963	-0.536358884428463	0.592047872591246	0.80785907028429	Exon	DLPFC
e469990	ENSG00000128607.13	ENSG00000128607	KLHDC10	0.0102218796889409	4.94836412022196	0.53632147694841	0.592073693732442	0.807891066368809	Exon	DLPFC
e603112	ENSG00000107581.12	ENSG00000107581	EIF3A	0.0133185841886958	3.64315418526304	0.536312437230021	0.592079933627719	0.807896343478573	Exon	DLPFC
e201653	ENSG00000134077.15	ENSG00000134077	THUMPD3	-0.0280256189684777	-0.71349714900415	-0.536305340279902	0.592084832499081	0.80789979071883	Exon	DLPFC
e234143	ENSG00000163380.15	ENSG00000163380	LMOD3	0.0496901149352424	-3.19179668424275	0.536301191183432	0.592087696539401	0.807900461415505	Exon	DLPFC
e1053844	ENSG00000079432.7	ENSG00000079432	CIC	0.0293799623852463	-0.605192241217556	0.536295648026245	0.592091522882593	0.807902445158609	Exon	DLPFC
e691807	ENSG00000069431.11	ENSG00000069431	ABCC9	-0.0313165839124987	-1.21290540439589	-0.536285480541993	0.592098541346451	0.807908784482303	Exon	DLPFC
e666681	ENSG00000149294.16	ENSG00000149294	NCAM1	-0.0213277802532149	1.85704831527051	-0.536281673839961	0.592101169066374	0.807909132680849	Exon	DLPFC
e809783	ENSG00000277785.1	ENSG00000277785	SNORD116-21	0.0940131357748994	0.929870651499751	0.536267732743909	0.592110792480613	0.807919026310688	Exon	DLPFC
e704729	ENSG00000050426.15	ENSG00000050426	LETMD1	0.0162335882973051	0.153871049170361	0.536258624125611	0.592117080117506	0.807924368302275	Exon	DLPFC
e1138190	ENSG00000100304.12	ENSG00000100304	TTLL12	-0.0266639067785141	-1.55170621655592	-0.536246236030982	0.592125631611063	0.807932799196967	Exon	DLPFC
e592373	ENSG00000119912.15	ENSG00000119912	IDE	-0.0144264324183197	0.312291666200273	-0.536228324524549	0.592137996012797	0.807941269689631	Exon	DLPFC
e693650	ENSG00000152944.8	ENSG00000152944	MED21	0.0337962582045113	-2.10136704438703	0.536227100202121	0.592138841172987	0.807941269689631	Exon	DLPFC
e197135	ENSG00000130294.14	ENSG00000130294	KIF1A	-0.0148888299330898	3.23285190538827	-0.536226931789473	0.592138957429714	0.807941269689631	Exon	DLPFC
e741570	ENSG00000110987.8	ENSG00000110987	BCL7A	0.0245293936129742	-0.628813397113676	0.536219015578905	0.592144422071142	0.807945488557201	Exon	DLPFC
e751595	ENSG00000083642.18	ENSG00000083642	PDS5B	0.0168029302771174	1.35791343460416	0.536212803368476	0.592148710440057	0.807947104617366	Exon	DLPFC
e253788	ENSG00000175054.14	ENSG00000175054	ATR	0.0183613113731719	-0.139003135620537	0.536210425709073	0.59215035177277	0.807947104617366	Exon	DLPFC
e442361	ENSG00000129103.17	ENSG00000129103	SUMF2	-0.0200310275961691	0.752424888225808	-0.53620543454274	0.592153797253982	0.807948568421154	Exon	DLPFC
e1095517	ENSG00000101040.19	ENSG00000101040	ZMYND8	-0.0177740043073538	1.58805825906223	-0.536198312876493	0.592158713469042	0.807951778563589	Exon	DLPFC
e271102	ENSG00000242086.8	ENSG00000242086	LINC00969	-0.0319673243716308	-0.457417330651565	-0.536192364584831	0.592162819696814	0.807951778563589	Exon	DLPFC
e540878	ENSG00000083223.17	ENSG00000083223	ZCCHC6	-0.0240682085142657	-1.44461791023575	-0.536191715209572	0.592163267974672	0.807951778563589	Exon	DLPFC
e84678	ENSG00000116191.17	ENSG00000116191	RALGPS2	0.0256440209663142	-1.2848651198902	0.536184040024264	0.592168566333797	0.807955667995328	Exon	DLPFC
e20932	ENSG00000120656.11	ENSG00000120656	TAF12	-0.0199891017739306	-0.613050980159012	-0.536180711711397	0.592170863952456	0.807955667995328	Exon	DLPFC
e50566	ENSG00000117528.11	ENSG00000117528	ABCD3	-0.0182268142601073	0.468475941642818	-0.536174186203098	0.592175368688012	0.807958576966411	Exon	DLPFC
e738369	ENSG00000111445.13	ENSG00000111445	RFC5	0.019204395034613	-0.862812721906504	0.5361659866786	0.592181029064791	0.807962256591818	Exon	DLPFC
e780413	ENSG00000165525.17	ENSG00000165525	NEMF	-0.0203983919338442	-1.04393561011123	-0.53616340545484	0.592182810965846	0.807962256591818	Exon	DLPFC
e1007143	ENSG00000182087.12	ENSG00000182087	TMEM259	-0.0151039837840386	1.56488065102225	-0.536158613349716	0.592186119115343	0.807963532910249	Exon	DLPFC
e792787	ENSG00000119688.20	ENSG00000119688	ABCD4	-0.0240125113710335	-1.39979069618312	-0.53615194129207	0.592190725072757	0.807966579907149	Exon	DLPFC
e1139334	ENSG00000100376.11	ENSG00000100376	FAM118A	0.0329028718013129	-1.23696963182404	0.536147229486769	0.59219397780858	0.807967780593642	Exon	DLPFC
e638740	ENSG00000214753.2	ENSG00000214753	HNRNPUL2	-0.0134892849635163	1.98853848909713	-0.536136534541058	0.592201360961064	0.807968602469906	Exon	DLPFC
e373131	ENSG00000168994.13	ENSG00000168994	PXDC1	0.0528603358594453	-3.13407620163297	0.53612986615117	0.592205964441093	0.807968602469906	Exon	DLPFC
e373146	ENSG00000168994.13	ENSG00000168994	PXDC1	0.0528603358594453	-3.13407620163297	0.53612986615117	0.592205964441093	0.807968602469906	Exon	DLPFC
e793978	ENSG00000170345.9	ENSG00000170345	FOS	-0.0732641598401702	2.16956567880587	-0.536129581820631	0.592206160727216	0.807968602469906	Exon	DLPFC
e586613	ENSG00000138286.14	ENSG00000138286	FAM149B1	-0.0236928483312246	-0.941068743970332	-0.536126536271057	0.592208263208564	0.807968602469906	Exon	DLPFC
e654051	ENSG00000137478.14	ENSG00000137478	FCHSD2	-0.018106751836877	0.493994880720588	-0.536125734885789	0.592208816441825	0.807968602469906	Exon	DLPFC
e1100916	ENSG00000101199.12	ENSG00000101199	ARFGAP1	0.0159944500171677	0.985585389633771	0.536121416850609	0.592211797385025	0.807969432301118	Exon	DLPFC
e509239	ENSG00000132549.18	ENSG00000132549	VPS13B	0.0181165790377084	-0.362089385349697	0.536110879267701	0.592219072004184	0.807972941058113	Exon	DLPFC
e490980	ENSG00000120915.13	ENSG00000120915	EPHX2	0.0287164945773707	-0.784236922178659	0.536110817544318	0.592219114615036	0.807972941058113	Exon	DLPFC
e135495	ENSG00000204843.12	ENSG00000204843	DCTN1	0.0147351643769452	2.8738271535263	0.536086914792651	0.592235616030117	0.807986545024019	Exon	DLPFC
e7555	ENSG00000142599.17	ENSG00000142599	RERE	0.0315167556596346	-2.21932387992117	0.536086220916979	0.59223609505472	0.807986545024019	Exon	DLPFC
e875410	ENSG00000083093.9	ENSG00000083093	PALB2	0.0123840292268813	1.48244463384514	0.536085166541433	0.592236822954666	0.807986545024019	Exon	DLPFC
e790092	ENSG00000257759.2	ENSG00000257759		-0.0459823581921181	-3.00204021956108	-0.536076939812953	0.592242502382803	0.807986545024019	Exon	DLPFC
e420635	ENSG00000175048.16	ENSG00000175048	ZDHHC14	0.0327165477112131	-1.89375740451803	0.536075221582627	0.592243688588444	0.807986545024019	Exon	DLPFC
e475203	ENSG00000197993.7	ENSG00000197993	KEL	-0.0635127927980302	-2.31308171864637	-0.536075173150487	0.592243722024301	0.807986545024019	Exon	DLPFC
e547951	ENSG00000225513.1	ENSG00000225513		-0.0455620007671983	-3.15935610864852	-0.536071952147288	0.59224594569436	0.807986545024019	Exon	DLPFC
e78436	ENSG00000158850.14	ENSG00000158850	B4GALT3	0.0291525521308534	-1.10620778789778	0.536068878002537	0.592248067981975	0.807986545024019	Exon	DLPFC
e447335	ENSG00000272391.5	ENSG00000272391	POM121C	-0.0303796830398239	-1.7244788177496	-0.536064280928936	0.592251241655716	0.807987637682306	Exon	DLPFC
e1096701	ENSG00000196396.9	ENSG00000196396	PTPN1	0.0165933509298738	0.0071574989846746	0.536043138414545	0.592265837877661	0.808004313652083	Exon	DLPFC
e399089	ENSG00000082269.16	ENSG00000082269	FAM135A	-0.0130247668479019	1.29321167938945	-0.536039580657103	0.592268294073777	0.808004427408664	Exon	DLPFC
e820584	ENSG00000137822.12	ENSG00000137822	TUBGCP4	0.0203593514079421	-0.118730095548843	0.536024146214901	0.592278949721603	0.808015727254839	Exon	DLPFC
e398208	ENSG00000112210.11	ENSG00000112210	RAB23	0.0166509113238381	0.240092581412843	0.536019650163827	0.592282053727089	0.808016724734267	Exon	DLPFC
e186293	ENSG00000074582.12	ENSG00000074582	BCS1L	0.0186353457299104	-0.412968840781734	0.536010170725766	0.59228859821195	0.808021115592742	Exon	DLPFC
e42372	ENSG00000203965.12	ENSG00000203965	EFCAB7	0.0422697444428891	-2.71398120626265	0.536006480973089	0.592291145579818	0.808021115592742	Exon	DLPFC
e771821	ENSG00000213983.11	ENSG00000213983	AP1G2	0.0276761324485531	0.460202879179439	0.536004677265578	0.592292390843048	0.808021115592742	Exon	DLPFC
e524084	ENSG00000172785.18	ENSG00000172785	CBWD1	-0.0315327839803558	-1.16322470650767	-0.535987770523817	0.592304063162151	0.808024798189133	Exon	DLPFC
e1130747	ENSG00000128253.13	ENSG00000128253	RFPL2	-0.0499013656082226	-1.40459235917061	-0.535985067924703	0.592305929031153	0.808024798189133	Exon	DLPFC
e132328	ENSG00000179818.13	ENSG00000179818	PCBP1-AS1	-0.0226628429932882	-0.7760670292867	-0.535981457631969	0.592308421574233	0.808024798189133	Exon	DLPFC
e191526	ENSG00000135916.15	ENSG00000135916	ITM2C	-0.0166482441788242	3.88183582847173	-0.535978061390031	0.592310766341235	0.808024798189133	Exon	DLPFC
e276882	ENSG00000125386.15	ENSG00000125386	FAM193A	-0.0182094397768166	-0.0700494171764297	-0.535977275898641	0.592311308645463	0.808024798189133	Exon	DLPFC
e320532	ENSG00000113504.20	ENSG00000113504	SLC12A7	-0.0465587998183258	-3.0210377267793	-0.535975341169415	0.592312644385889	0.808024798189133	Exon	DLPFC
e1015183	ENSG00000087903.12	ENSG00000087903	RFX2	-0.0299189643809043	-0.325991997444431	-0.53596841878761	0.592317423621707	0.808024798189133	Exon	DLPFC
e1144326	ENSG00000101871.14	ENSG00000101871	MID1	-0.041996323508218	-2.99320982065691	-0.535963827679944	0.592320593347772	0.808024798189133	Exon	DLPFC
e1040088	ENSG00000076650.6	ENSG00000076650	GPATCH1	-0.025744138273309	-0.877898284344359	-0.535963692961978	0.592320686357917	0.808024798189133	Exon	DLPFC
e907048	ENSG00000103248.18	ENSG00000103248	MTHFSD	0.0246703499703126	-1.41092717330975	0.535961642471228	0.592322102030671	0.808024798189133	Exon	DLPFC
e608343	ENSG00000142082.14	ENSG00000142082	SIRT3	0.0162192418564718	0.645919624911355	0.535960115184814	0.592323156480608	0.808024798189133	Exon	DLPFC
e952265	ENSG00000181513.14	ENSG00000181513	ACBD4	0.0250564048404404	-1.73234816422724	0.535955128141079	0.592326599578841	0.808024798189133	Exon	DLPFC
e126295	ENSG00000115239.21	ENSG00000115239	ASB3	-0.0108576768204365	1.77882073761997	-0.535948218251861	0.592331370241505	0.808024798189133	Exon	DLPFC
e880174	ENSG00000174938.14	ENSG00000174938	SEZ6L2	0.0278894020152754	1.19594741805375	0.53594634281539	0.592332665066295	0.808024798189133	Exon	DLPFC
e147001	ENSG00000153201.15	ENSG00000153201	RANBP2	0.0133758613257844	2.24130676942979	0.535945500508419	0.592333246605984	0.808024798189133	Exon	DLPFC
e913152	ENSG00000141258.12	ENSG00000141258	SGSM2	0.0205950885580004	1.13429533851004	0.535943096397046	0.592334906437195	0.808024798189133	Exon	DLPFC
e705939	ENSG00000123358.19	ENSG00000123358	NR4A1	0.0581225479721213	-3.05387808213328	0.535940803490214	0.592336489493275	0.808024798189133	Exon	DLPFC
e223885	ENSG00000003756.16	ENSG00000003756	RBM5	-0.01546091607608	0.67249923738085	-0.535935985479961	0.592339815923672	0.808024798189133	Exon	DLPFC
e258597	ENSG00000151967.18	ENSG00000151967	SCHIP1	-0.0149007835205743	2.9727159645974	-0.535935465649255	0.592340174823518	0.808024798189133	Exon	DLPFC
e323569	ENSG00000154162.14	ENSG00000154162	CDH12	-0.0466259443800293	-2.70680841354956	-0.535926887331554	0.592346097452543	0.808027551813804	Exon	DLPFC
e870121	ENSG00000103222.18	ENSG00000103222	ABCC1	-0.0258646155017662	-1.57746271851917	-0.535925668165792	0.592346939189323	0.808027551813804	Exon	DLPFC
e370985	ENSG00000161010.14	ENSG00000161010	C5orf45	0.0190719974381396	-0.143354532679929	0.535917958831237	0.592352261883092	0.808030222003336	Exon	DLPFC
e622022	ENSG00000129158.10	ENSG00000129158	SERGEF	0.0253902956636331	-1.41086343858781	0.53591595927739	0.592353642422549	0.808030222003336	Exon	DLPFC
e403577	ENSG00000203872.6	ENSG00000203872	C6orf163	-0.022452588723572	-0.996439935707612	-0.535910764766318	0.59235722884327	0.808031877377305	Exon	DLPFC
e367508	ENSG00000048140.17	ENSG00000048140	TSPAN17	0.0373231858972119	-2.32129696673279	0.535901297254212	0.592363765476804	0.808034010197461	Exon	DLPFC
e572331	ENSG00000148444.15	ENSG00000148444	COMMD3	0.0252673005587162	-1.22894013993858	0.535901121233763	0.59236388700653	0.808034010197461	Exon	DLPFC
e236101	ENSG00000169379.15	ENSG00000169379	ARL13B	-0.0287583044397262	-0.891837788730419	-0.535898189616285	0.592365911083658	0.808034010197461	Exon	DLPFC
e548192	ENSG00000231528.2	ENSG00000231528	FAM225A	-0.0608893970834229	-3.01377015164535	-0.535894339939572	0.592368569021413	0.808034399010513	Exon	DLPFC
e1036512	ENSG00000064545.14	ENSG00000064545	TMEM161A	0.0298989275353543	-1.64972591911291	0.535876978896121	0.592380555699531	0.80804751285907	Exon	DLPFC
e688614	ENSG00000212125.2	ENSG00000212125	TAS2R15P	-0.0162916257072548	1.13300871114782	-0.535867757556093	0.592386922484103	0.808052800107511	Exon	DLPFC
e663223	ENSG00000137692.11	ENSG00000137692	DCUN1D5	0.0181983107878327	0.434004401007787	0.535864491226795	0.592389177696973	0.808052800107511	Exon	DLPFC
e204646	ENSG00000132155.11	ENSG00000132155	RAF1	0.0131935290753527	0.830904105759268	0.535858190492834	0.592393528003238	0.808055497317492	Exon	DLPFC
e483733	ENSG00000280273.1	ENSG00000280273		0.0406651043384388	-2.56141855953102	0.53584886710092	0.59239996531366	0.808061041276375	Exon	DLPFC
e428168	ENSG00000187953.10	ENSG00000187953	PMS2CL	0.0216981846158566	-0.751697274735099	0.53584161336042	0.592404973661218	0.808064636026998	Exon	DLPFC
e1043129	ENSG00000272333.5	ENSG00000272333	KMT2B	-0.0289806076199034	-1.98503504026104	-0.535834454056714	0.592409916823987	0.808066794536696	Exon	DLPFC
e954678	ENSG00000006025.11	ENSG00000006025	OSBPL7	-0.0295169990488799	-2.00544558251804	-0.535832447746093	0.592411302090596	0.808066794536696	Exon	DLPFC
e568734	ENSG00000151657.11	ENSG00000151657	KIN	-0.0191880894466562	-1.23227874777726	-0.535828734097033	0.592413866201002	0.808067055221601	Exon	DLPFC
e706702	ENSG00000063046.17	ENSG00000063046	EIF4B	-0.0165388412769961	2.71468597765234	-0.535825126501489	0.592416357091041	0.808067216030442	Exon	DLPFC
e46861	ENSG00000137941.16	ENSG00000137941	TTLL7	-0.0262629043386391	3.22116382548128	-0.535816568206391	0.592422266246149	0.808072039398102	Exon	DLPFC
e738322	ENSG00000171435.13	ENSG00000171435	KSR2	0.0399800005578588	-2.09887068883735	0.535786507075593	0.592443022450999	0.808087662211971	Exon	DLPFC
e24723	ENSG00000121904.17	ENSG00000121904	CSMD2	0.0301601470059647	-2.08635889670842	0.535785413907592	0.592443777253234	0.808087662211971	Exon	DLPFC
e262219	ENSG00000201343.1	ENSG00000201343		-0.025148121634451	-1.22082505706802	-0.535780027628561	0.592447496336229	0.808087662211971	Exon	DLPFC
e760842	ENSG00000125257.13	ENSG00000125257	ABCC4	-0.0297314091502266	-1.56457193702289	-0.535778429526653	0.592448599785334	0.808087662211971	Exon	DLPFC
e801420	ENSG00000066739.11	ENSG00000066739	ATG2B	-0.013229909967169	0.92654891583287	-0.535777526914687	0.592449223016574	0.808087662211971	Exon	DLPFC
e113846	ENSG00000119778.14	ENSG00000119778	ATAD2B	-0.0181143401776346	-0.431995440605143	-0.535776833168835	0.592449702031133	0.808087662211971	Exon	DLPFC
e607925	ENSG00000254536.1	ENSG00000254536		0.022087149937381	-0.107300256143362	0.535775921947079	0.592450331207761	0.808087662211971	Exon	DLPFC
e318893	ENSG00000164342.12	ENSG00000164342	TLR3	-0.0447317177881605	-1.69098875700219	-0.535771956688493	0.592453069126688	0.808088159872444	Exon	DLPFC
e660704	ENSG00000110172.11	ENSG00000110172	CHORDC1	-0.0342822811271606	0.372650356813445	-0.535737561475295	0.592476818466818	0.808112172887654	Exon	DLPFC
e906991	ENSG00000103248.18	ENSG00000103248	MTHFSD	-0.0214975368552946	-1.01705152466305	-0.535737188716292	0.592477075853301	0.808112172887654	Exon	DLPFC
e235913	ENSG00000163320.10	ENSG00000163320	CGGBP1	-0.0277521217272199	-0.311895268963794	-0.535736149022132	0.592477793752326	0.808112172887654	Exon	DLPFC
e955067	ENSG00000108465.14	ENSG00000108465	CDK5RAP3	0.0289850027806718	-1.785452715686	0.535719176285821	0.592489513323554	0.80812082671823	Exon	DLPFC
e175142	ENSG00000115415.18	ENSG00000115415	STAT1	-0.0249557294154505	-0.0841538865982777	-0.53571824364904	0.592490157306676	0.80812082671823	Exon	DLPFC
e125563	ENSG00000243244.5	ENSG00000243244	STON1	-0.0346140859955013	-0.460524238430119	-0.53571664976095	0.592491257882747	0.80812082671823	Exon	DLPFC
e132997	ENSG00000124357.12	ENSG00000124357	NAGK	-0.0146028702635682	0.34817710081236	-0.535711040385305	0.592495131151253	0.80812287277116	Exon	DLPFC
e345327	ENSG00000145782.12	ENSG00000145782	ATG12	0.0116960625580979	1.2235462934713	0.535705644906149	0.592498856735443	0.808123165793447	Exon	DLPFC
e1089655	ENSG00000088367.21	ENSG00000088367	EPB41L1	-0.0172179696872143	1.52103110840737	-0.535703855520459	0.59250009231058	0.808123165793447	Exon	DLPFC
e346268	ENSG00000133835.14	ENSG00000133835	HSD17B4	-0.0161214516333643	2.60966786005542	-0.535691079380651	0.592508914300428	0.808131069308942	Exon	DLPFC
e168125	ENSG00000144306.14	ENSG00000144306	SCRN3	0.025540432634345	-1.28472484978426	0.535685887181976	0.592512499557445	0.808131069308942	Exon	DLPFC
e778828	ENSG00000092208.16	ENSG00000092208	GEMIN2	0.0213018955481859	-0.866979180956054	0.53568515292719	0.59251300656738	0.808131069308942	Exon	DLPFC
e39299	ENSG00000184313.19	ENSG00000184313	MROH7	0.0320207100429992	-1.41813559812269	0.535677561116233	0.592518248796987	0.808134982396205	Exon	DLPFC
e614346	ENSG00000148985.19	ENSG00000148985	PGAP2	0.0212066592273645	-0.502420033021388	0.535663012826823	0.592528294611757	0.808145447030357	Exon	DLPFC
e926779	ENSG00000243686.2	ENSG00000243686	RPLP1P11	0.0402954137958974	-2.79173178364858	0.53564940646008	0.592537690085613	0.808155024588536	Exon	DLPFC
e744650	ENSG00000196498.13	ENSG00000196498	NCOR2	-0.0279626145778362	-0.48386273385432	-0.535637634328187	0.592545819038243	0.808162874683855	Exon	DLPFC
e75422	ENSG00000132694.18	ENSG00000132694	ARHGEF11	0.0208511538614822	0.618001709677049	0.535627359087599	0.592552914391825	0.808169315014282	Exon	DLPFC
e856561	ENSG00000103227.18	ENSG00000103227	LMF1	0.0506267073140949	-3.22709304446157	0.535616792867031	0.592560210716386	0.808176029391724	Exon	DLPFC
e642027	ENSG00000168067.11	ENSG00000168067	MAP4K2	0.0199312125986827	-0.865313905611981	0.535606957250393	0.592567002571967	0.80818074401477	Exon	DLPFC
e686648	ENSG00000166532.15	ENSG00000166532	RIMKLB	-0.0148919333867506	1.41285550705965	-0.53560491305111	0.59256841417137	0.80818074401477	Exon	DLPFC
e540134	ENSG00000165115.14	ENSG00000165115	KIF27	0.0268704697198011	-1.1848318657061	0.535595238030775	0.592575095171596	0.808185575741549	Exon	DLPFC
e686968	ENSG00000003056.7	ENSG00000003056	M6PR	-0.0135317446568822	1.27372694005723	-0.535592908890132	0.592576703544369	0.808185575741549	Exon	DLPFC
e1156408	ENSG00000184083.11	ENSG00000184083	FAM120C	-0.027054225712006	-1.64737424817011	-0.535587505716568	0.592580434678128	0.808186964591006	Exon	DLPFC
e338587	ENSG00000113318.9	ENSG00000113318	MSH3	-0.017705657608507	-0.145132470565138	-0.53558456037644	0.592582468572184	0.808186964591006	Exon	DLPFC
e588355	ENSG00000156671.12	ENSG00000156671	SAMD8	-0.0086661725023502	2.6783668072582	-0.535561635070886	0.59259829966957	0.808205318717253	Exon	DLPFC
e29283	ENSG00000066136.20	ENSG00000066136	NFYC	-0.0234370668800735	-1.39137972805194	-0.535558197264607	0.592600673667633	0.808205319529263	Exon	DLPFC
e939405	ENSG00000108733.9	ENSG00000108733	PEX12	0.0208452990960512	-0.449928995040255	0.53555321762439	0.59260411239628	0.808205764121839	Exon	DLPFC
e142494	ENSG00000135976.16	ENSG00000135976	ANKRD36	-0.020773962723548	0.11846992042142	-0.535550851326851	0.592605746464368	0.808205764121839	Exon	DLPFC
e1158842	ENSG00000147164.11	ENSG00000147164	SNX12	-0.0305808175279059	-2.06198127593172	-0.535544609713774	0.592610056676477	0.808208405563022	Exon	DLPFC
e212528	ENSG00000060971.17	ENSG00000060971	ACAA1	0.025352075033529	-1.40282952384496	0.53553093792551	0.592619497925311	0.808216641542692	Exon	DLPFC
e705277	ENSG00000050438.16	ENSG00000050438	SLC4A8	-0.0188260399652644	1.27863100912532	-0.535525368840627	0.592623343756344	0.808216641542692	Exon	DLPFC
e122992	ENSG00000143924.18	ENSG00000143924	EML4	0.0221365534490116	-1.23195311801142	0.535523403410149	0.592624701022209	0.808216641542692	Exon	DLPFC
e521015	ENSG00000180900.17	ENSG00000180900	SCRIB	0.0328422091026232	-2.09409734971451	0.535517181957723	0.592628997375424	0.808216641542692	Exon	DLPFC
e128602	ENSG00000115464.14	ENSG00000115464	USP34	0.0153269207973743	0.993501091801411	0.535516929075073	0.592629172009094	0.808216641542692	Exon	DLPFC
e860330	ENSG00000167969.12	ENSG00000167969	ECI1	-0.0233554042733532	-1.2606946530498	-0.535515243189709	0.592630336234882	0.808216641542692	Exon	DLPFC
e986601	ENSG00000101596.14	ENSG00000101596	SMCHD1	0.0168756895796802	0.106979761543185	0.535502037879291	0.592639455493331	0.808221867616472	Exon	DLPFC
e83122	ENSG00000203739.3	ENSG00000203739		-0.0214518978526128	-0.965793338690593	-0.535501912309824	0.592639542208787	0.808221867616472	Exon	DLPFC
e835697	ENSG00000140332.15	ENSG00000140332	TLE3	-0.0326013439010016	-0.843217573351831	-0.535499383364747	0.592641288642755	0.808221867616472	Exon	DLPFC
e976936	ENSG00000092931.11	ENSG00000092931	MFSD11	-0.0239250055868001	-0.720071691014569	-0.535478569287411	0.592655662477776	0.808233844653856	Exon	DLPFC
e876450	ENSG00000155666.11	ENSG00000155666	KDM8	-0.0290979255845073	-1.64537494228817	-0.535478319421752	0.592655835031572	0.808233844653856	Exon	DLPFC
e138287	ENSG00000115486.11	ENSG00000115486	GGCX	-0.0276568983154441	-0.56073401294956	-0.535476355265804	0.592657191451528	0.808233844653856	Exon	DLPFC
e763788	ENSG00000134871.17	ENSG00000134871	COL4A2	-0.036367595028811	-1.80666354483501	-0.535467491513501	0.59266331265868	0.808238674715053	Exon	DLPFC
e1133220	ENSG00000100092.20	ENSG00000100092	SH3BP1	-0.0431033473627173	-3.11880154626063	-0.535460604137581	0.592668069022738	0.808238674715053	Exon	DLPFC
e1076178	ENSG00000270804.1	ENSG00000270804		-0.0377499040157354	-2.69476956169312	-0.535452534858993	0.592673641621229	0.808238674715053	Exon	DLPFC
e167966	ENSG00000172845.13	ENSG00000172845	SP3	0.038923557182074	-2.15848451565271	0.535452310939304	0.592673796259253	0.808238674715053	Exon	DLPFC
e1089566	ENSG00000025293.16	ENSG00000025293	PHF20	0.0152926078756488	0.135620760708844	0.535449848886208	0.592675496544307	0.808238674715053	Exon	DLPFC
e678290	ENSG00000111181.12	ENSG00000111181	SLC6A12	0.0375383178284362	-1.40960732378599	0.535443958214614	0.592679564630137	0.808238674715053	Exon	DLPFC
e897006	ENSG00000261884.2	ENSG00000261884		0.0168183010520638	0.249805821453211	0.53544299643031	0.592680228837643	0.808238674715053	Exon	DLPFC
e99035	ENSG00000154305.16	ENSG00000154305	MIA3	0.016561767059137	0.370621430853209	0.535442816811192	0.592680352882507	0.808238674715053	Exon	DLPFC
e1050817	ENSG00000160460.15	ENSG00000160460	SPTBN4	0.0298297352002611	-0.93284255286266	0.535431049209437	0.592688479607832	0.808238674715053	Exon	DLPFC
e822505	ENSG00000104133.14	ENSG00000104133	SPG11	-0.0173122961041498	0.349472167932067	-0.535430062537624	0.592689161007357	0.808238674715053	Exon	DLPFC
e320147	ENSG00000249908.2	ENSG00000249908	BRD9P2	0.0630522012636122	-0.619875336680604	0.535425651572635	0.592692207241941	0.808238674715053	Exon	DLPFC
e668422	ENSG00000168092.13	ENSG00000168092	PAFAH1B2	0.010747786182624	3.79177686805118	0.535425555317127	0.59269227371656	0.808238674715053	Exon	DLPFC
e1075673	ENSG00000186272.12	ENSG00000186272	ZNF17	0.0238535516108532	-1.57297262048324	0.535421438540866	0.59269511678958	0.808238674715053	Exon	DLPFC
e197043	ENSG00000142330.19	ENSG00000142330	CAPN10	0.0312787100633712	-2.00502982451792	0.535418672476349	0.592697027055629	0.808238674715053	Exon	DLPFC
e188716	ENSG00000144591.18	ENSG00000144591	GMPPA	0.0275442263950569	-2.04516764634192	0.535418236869282	0.592697327889576	0.808238674715053	Exon	DLPFC
e953761	ENSG00000108433.15	ENSG00000108433	GOSR2	-0.0119088817982349	0.765968899251227	-0.535416236703739	0.59269870922182	0.808238674715053	Exon	DLPFC
e86184	ENSG00000135821.17	ENSG00000135821	GLUL	-0.0260120907210428	5.96355040379712	-0.535411397074052	0.592702051519574	0.808238766821375	Exon	DLPFC
e273339	ENSG00000161267.11	ENSG00000161267	BDH1	0.0179589709573148	2.95772154137669	0.535405458836094	0.592706152539292	0.808238766821375	Exon	DLPFC
e124770	ENSG00000180398.11	ENSG00000180398	MCFD2	0.0152820476912492	1.57265261390194	0.535399175606491	0.592710491828682	0.808238766821375	Exon	DLPFC
e1005282	ENSG00000166377.19	ENSG00000166377	ATP9B	-0.0140963015225166	1.15448463570163	-0.535399110741965	0.59271053662514	0.808238766821375	Exon	DLPFC
e382128	ENSG00000204482.10	ENSG00000204482	LST1	-0.0544185118568294	-2.23160431541916	-0.53539812391992	0.592711218140093	0.808238766821375	Exon	DLPFC
e1063157	ENSG00000130529.15	ENSG00000130529	TRPM4	-0.0365096903795689	-2.43748380044489	-0.53539313332132	0.592714664732153	0.808238766821375	Exon	DLPFC
e386520	ENSG00000231389.7	ENSG00000231389	HLA-DPA1	-0.0554420438897012	-0.483244331036427	-0.535392081307905	0.592715391271643	0.808238766821375	Exon	DLPFC
e542570	ENSG00000127080.9	ENSG00000127080	IPPK	-0.0260806994416278	-0.912347039969911	-0.535386023079727	0.592719575201564	0.808241235549339	Exon	DLPFC
e690154	ENSG00000023734.10	ENSG00000023734	STRAP	0.0163409006445987	3.48027785454145	0.535376054635918	0.592726459631859	0.808244095071786	Exon	DLPFC
e1164943	ENSG00000101843.18	ENSG00000101843	PSMD10	-0.0138472214054051	1.22739277448521	-0.535375526951601	0.592726824063479	0.808244095071786	Exon	DLPFC
e167953	ENSG00000172845.13	ENSG00000172845	SP3	-0.0139624192805986	3.50354778247292	-0.535372676339408	0.592728792767357	0.808244095071786	Exon	DLPFC
e144304	ENSG00000158411.10	ENSG00000158411	MITD1	0.0231977323373677	-0.104977009784995	0.535356301341346	0.592740101807744	0.808255921223361	Exon	DLPFC
e487992	ENSG00000168484.12	ENSG00000168484	SFTPC	-0.0417012713444355	-2.28358966645224	-0.535353244990362	0.592742212621848	0.808255921223361	Exon	DLPFC
e891593	ENSG00000070761.7	ENSG00000070761	CFAP20	0.019437664455968	-0.477797733462557	0.535347366141708	0.59274627275318	0.808258221013777	Exon	DLPFC
e508022	ENSG00000164941.13	ENSG00000164941	INTS8	0.0309781732224048	-2.04698276304333	0.535341219671786	0.592750517726486	0.808260772831976	Exon	DLPFC
e915012	ENSG00000132388.12	ENSG00000132388	UBE2G1	-0.014657106531811	1.38238518993306	-0.535337060932784	0.592753389909229	0.80826145273206	Exon	DLPFC
e457202	ENSG00000146826.15	ENSG00000146826	C7orf43	0.0221885552140085	-0.83836229412905	0.535328135695076	0.592759554038229	0.808266621411841	Exon	DLPFC
e1115121	ENSG00000186866.16	ENSG00000186866	POFUT2	-0.0399847651537338	-2.95369789129902	-0.535312528059766	0.592770333371352	0.808274381036582	Exon	DLPFC
e480420	ENSG00000105983.19	ENSG00000105983	LMBR1	0.0129523124527217	3.51211331201494	0.535310325275368	0.592771854720344	0.808274381036582	Exon	DLPFC
e73572	ENSG00000160803.7	ENSG00000160803	UBQLN4	-0.021437388957557	-0.0334713269740042	-0.535309585651122	0.592772365540872	0.808274381036582	Exon	DLPFC
e750157	ENSG00000122026.10	ENSG00000122026	RPL21	-0.0170655863243664	3.09838869963326	-0.535300914591706	0.592778354211946	0.808277332797637	Exon	DLPFC
e454744	ENSG00000183444.10	ENSG00000183444	OR7E38P	-0.0172217233240586	0.601187485312764	-0.53529957771045	0.592779277532063	0.808277332797637	Exon	DLPFC
e627042	ENSG00000166326.6	ENSG00000166326	TRIM44	0.013472090213292	1.59895658681838	0.535292200966069	0.592784372309458	0.808281043193469	Exon	DLPFC
e551254	ENSG00000056586.15	ENSG00000056586	RC3H2	-0.0110154595018413	1.40021371743221	-0.535279531799676	0.592793122365882	0.808286819360609	Exon	DLPFC
e706722	ENSG00000063046.17	ENSG00000063046	EIF4B	0.0529559629177265	0.0151913744058852	0.53527837516794	0.592793921205377	0.808286819360609	Exon	DLPFC
e908379	ENSG00000167515.10	ENSG00000167515	TRAPPC2L	0.0167095187713378	1.02486161051409	0.535271042635445	0.592798985505192	0.808286819360609	Exon	DLPFC
e476913	ENSG00000181444.12	ENSG00000181444	ZNF467	0.0383037776724067	-2.59611589043265	0.53526888322923	0.59280047692829	0.808286819360609	Exon	DLPFC
e829159	ENSG00000157450.15	ENSG00000157450	RNF111	0.0155714739627378	0.447157985169681	0.535267573940066	0.592801381207394	0.808286819360609	Exon	DLPFC
e345321	ENSG00000145782.12	ENSG00000145782	ATG12	-0.0272793082491174	-1.92169520058606	-0.535264834884454	0.592803272977	0.808286819360609	Exon	DLPFC
e66972	ENSG00000143416.20	ENSG00000143416	SELENBP1	-0.0274085819392645	-0.8454502371244	-0.535261280502452	0.592805727868078	0.808286819360609	Exon	DLPFC
e123380	ENSG00000115970.18	ENSG00000115970	THADA	-0.0191657199390758	-0.835147248161875	-0.535258544610205	0.592807617459235	0.808286819360609	Exon	DLPFC
e929683	ENSG00000273018.5	ENSG00000273018		0.0959360355679145	-0.35128932263493	0.535255136599294	0.592809971264614	0.808286819360609	Exon	DLPFC
e184419	ENSG00000079246.15	ENSG00000079246	XRCC5	-0.0131826226675472	2.78192973027832	-0.535245533092121	0.592816604126512	0.808292626714867	Exon	DLPFC
e1101987	ENSG00000101246.19	ENSG00000101246	ARFRP1	0.0156947554648883	-0.0183638210890347	0.535240818186866	0.592819860586359	0.808293830389833	Exon	DLPFC
e600644	ENSG00000150593.16	ENSG00000150593	PDCD4	-0.0149697627273296	1.29509479041029	-0.535231915367464	0.592826009549744	0.808298546535276	Exon	DLPFC
e1088485	ENSG00000125991.18	ENSG00000125991	ERGIC3	-0.0144040529239007	1.39472675905952	-0.535228936685298	0.59282806686048	0.808298546535276	Exon	DLPFC
e43269	ENSG00000118473.21	ENSG00000118473	SGIP1	0.0134104528059845	1.26624509674806	0.535222208560177	0.592832713841694	0.808301646087546	Exon	DLPFC
e258751	ENSG00000068885.14	ENSG00000068885	IFT80	0.036107727234303	-2.31147443692658	0.535212595336605	0.592839353531697	0.808301733076058	Exon	DLPFC
e1087063	ENSG00000101417.11	ENSG00000101417	PXMP4	-0.0337126531848657	-2.42084839587242	-0.535211485541821	0.592840120050281	0.808301733076058	Exon	DLPFC
e824213	ENSG00000128951.13	ENSG00000128951	DUT	0.0313310572424844	-0.429871942121185	0.535208345991306	0.592842288493125	0.808301733076058	Exon	DLPFC
e157248	ENSG00000204406.12	ENSG00000204406	MBD5	0.0157513407196484	0.135191098538936	0.535206239125149	0.592843743677631	0.808301733076058	Exon	DLPFC
e582633	ENSG00000072422.16	ENSG00000072422	RHOBTB1	-0.0358728719073908	-2.41195847226134	-0.535204932610612	0.592844646070717	0.808301733076058	Exon	DLPFC
e487022	ENSG00000175445.14	ENSG00000175445	LPL	-0.0405020251950837	-0.864299365930076	-0.535183009148717	0.592859788423209	0.80831587136537	Exon	DLPFC
e870651	ENSG00000214940.8	ENSG00000214940	NPIPA8	-0.0859485544680241	-3.16994796015081	-0.53518073472572	0.592861359358418	0.80831587136537	Exon	DLPFC
e498718	ENSG00000023287.12	ENSG00000023287	RB1CC1	0.0172158001620048	0.296040710303422	0.535175686693852	0.592864846021443	0.80831587136537	Exon	DLPFC
e340272	ENSG00000081189.14	ENSG00000081189	MEF2C	0.0298850773887191	-1.23363933661029	0.535173048094232	0.592866668499378	0.80831587136537	Exon	DLPFC
e562619	ENSG00000148396.18	ENSG00000148396	SEC16A	-0.0195364444197607	-0.622837508586111	-0.535172735567934	0.592866884361128	0.80831587136537	Exon	DLPFC
e492474	ENSG00000104687.12	ENSG00000104687	GSR	0.0175644789003767	-0.159368699833105	0.535167414338439	0.592870559737108	0.808317646028589	Exon	DLPFC
e421327	ENSG00000146457.14	ENSG00000146457	WTAP	-0.017843307851562	-0.0236586553007786	-0.535156703409677	0.592877957812976	0.808324496173274	Exon	DLPFC
e620347	ENSG00000129083.12	ENSG00000129083	COPB1	-0.0153929389576355	0.397329455673864	-0.535148346333294	0.592883730104305	0.808328001847985	Exon	DLPFC
e233986	ENSG00000144747.15	ENSG00000144747	TMF1	-0.0137713649363627	0.267165033897011	-0.535146107292956	0.592885276629578	0.808328001847985	Exon	DLPFC
e1043482	ENSG00000004777.18	ENSG00000004777	ARHGAP33	-0.0233366221052897	-0.549497765870011	-0.535134110953303	0.592893562640761	0.808336062457441	Exon	DLPFC
e621395	ENSG00000006071.12	ENSG00000006071	ABCC8	0.0328802725799455	-0.602087010693922	0.535116698000107	0.592905590064686	0.808348563724168	Exon	DLPFC
e259918	ENSG00000114209.14	ENSG00000114209	PDCD10	0.0157584693854302	0.769078661336045	0.535113962338956	0.592907479642734	0.808348563724168	Exon	DLPFC
e402715	ENSG00000065615.13	ENSG00000065615	CYB5R4	-0.0172082475636205	-0.29916692615756	-0.535104962826221	0.592913695812894	0.808353802219568	Exon	DLPFC
e555675	ENSG00000167112.9	ENSG00000167112	TRUB2	-0.0235970398165168	0.750490693895929	-0.535083790695491	0.592928320008189	0.808363523310942	Exon	DLPFC
e962088	ENSG00000108389.9	ENSG00000108389	MTMR4	0.0158340390880093	0.716006761610545	0.535079453588934	0.592931315792027	0.808363523310942	Exon	DLPFC
e543444	ENSG00000148120.15	ENSG00000148120	C9orf3	0.0294929856653561	-2.3057359669969	0.535073567451426	0.592935381554238	0.808363523310942	Exon	DLPFC
e1173841	ENSG00000147394.18	ENSG00000147394	ZNF185	-0.0190656729408277	0.105009300970641	-0.535072301480541	0.592936256006532	0.808363523310942	Exon	DLPFC
e1062267	ENSG00000087074.7	ENSG00000087074	PPP1R15A	-0.0360159159649819	-0.573387780337944	-0.535069923078476	0.592937898857249	0.808363523310942	Exon	DLPFC
e168101	ENSG00000144306.14	ENSG00000144306	SCRN3	0.0290035699786297	-1.74923317053281	0.535068066296311	0.592939181407168	0.808363523310942	Exon	DLPFC
e168107	ENSG00000144306.14	ENSG00000144306	SCRN3	0.0290035699786297	-1.74923317053281	0.535068066296311	0.592939181407168	0.808363523310942	Exon	DLPFC
e711994	ENSG00000092841.18	ENSG00000092841	MYL6	0.0217017422326181	2.02378362497407	0.535067146124352	0.59293981700534	0.808363523310942	Exon	DLPFC
e74552	ENSG00000116604.17	ENSG00000116604	MEF2D	-0.0254121833668145	0.729878031901543	-0.535058144672493	0.592946034670968	0.808365932364303	Exon	DLPFC
e865157	ENSG00000067836.12	ENSG00000067836	ROGDI	-0.0198404193567562	0.801546753414355	-0.535057308989739	0.592946611912253	0.808365932364303	Exon	DLPFC
e1058566	ENSG00000204869.8	ENSG00000204869	IGFL4	0.0400855419120391	-2.26096419710791	0.5350496715626	0.592951887416921	0.808365932364303	Exon	DLPFC
e484510	ENSG00000227888.4	ENSG00000227888	FAM66A	0.083645756856787	-1.0045518638257	0.535046893821661	0.592953806129327	0.808365932364303	Exon	DLPFC
e533386	ENSG00000137103.16	ENSG00000137103	TMEM8B	0.0227014362626787	0.229337301907166	0.535044728569652	0.592955301769665	0.808365932364303	Exon	DLPFC
e252645	ENSG00000184432.9	ENSG00000184432	COPB2	-0.0128096625044778	1.14880529585537	-0.535039486342328	0.592958922827253	0.808365932364303	Exon	DLPFC
e976156	ENSG00000129646.14	ENSG00000129646	QRICH2	-0.0398824442649434	-2.21906030902208	-0.53503735276044	0.592960396597404	0.808365932364303	Exon	DLPFC
e442976	ENSG00000213640.3	ENSG00000213640	EEF1DP4	0.0380646931018153	-0.498965493312097	0.535034266087651	0.592962528717392	0.808365932364303	Exon	DLPFC
e694610	ENSG00000133687.15	ENSG00000133687	TMTC1	0.0236278347945512	0.396971093257095	0.535032778311095	0.592963556400675	0.808365932364303	Exon	DLPFC
e590607	ENSG00000107771.15	ENSG00000107771	CCSER2	-0.0125977705114347	1.61237256760657	-0.535030221091584	0.592965322804762	0.808365932364303	Exon	DLPFC
e505462	ENSG00000123124.13	ENSG00000123124	WWP1	-0.0263577948714033	-1.57080836691386	-0.535023387035728	0.592970043453317	0.808369131615019	Exon	DLPFC
e1138534	ENSG00000100347.14	ENSG00000100347	SAMM50	0.0191257224897997	-0.466009835000979	0.535005072508772	0.592982694363674	0.808383141762618	Exon	DLPFC
e744345	ENSG00000179195.15	ENSG00000179195	ZNF664	-0.0389261165444538	-2.19172531668357	-0.534996721979595	0.592988462601717	0.808387769038565	Exon	DLPFC
e511091	ENSG00000164932.12	ENSG00000164932	CTHRC1	0.0444596691691322	-3.07560127988058	0.534991129816062	0.592992325476787	0.808389798813847	Exon	DLPFC
e1091725	ENSG00000124181.14	ENSG00000124181	PLCG1	0.0155975359916829	1.17377629605327	0.534979305223923	0.593000493538246	0.808397697543985	Exon	DLPFC
e408242	ENSG00000056972.18	ENSG00000056972	TRAF3IP2	-0.041699546456429	-2.20194390153648	-0.534953183677874	0.593018537675502	0.808419059547019	Exon	DLPFC
e428085	ENSG00000146576.12	ENSG00000146576	C7orf26	-0.033517944237575	-1.9195589134518	-0.534937240964066	0.593029550643834	0.80843003459612	Exon	DLPFC
e214409	ENSG00000168038.10	ENSG00000168038	ULK4	-0.0257520728430235	-1.38853161695837	-0.534925607909867	0.59303758662854	0.80843003459612	Exon	DLPFC
e455687	ENSG00000106245.9	ENSG00000106245	BUD31	0.0141569465685283	1.17430607898649	0.53492336457492	0.593039136305182	0.80843003459612	Exon	DLPFC
e379624	ENSG00000066379.14	ENSG00000066379	ZNRD1	-0.0216464991208783	-1.08489892354932	-0.534921536511675	0.593040399117054	0.80843003459612	Exon	DLPFC
e502676	ENSG00000140396.12	ENSG00000140396	NCOA2	0.0172793217243852	-0.391567446897391	0.534916702970709	0.593043738095519	0.80843003459612	Exon	DLPFC
e1001415	ENSG00000081923.11	ENSG00000081923	ATP8B1	0.0319170722474595	-2.33846052454702	0.534916700603776	0.593043739730583	0.80843003459612	Exon	DLPFC
e248141	ENSG00000004399.12	ENSG00000004399	PLXND1	-0.0230498501118244	-0.0605361882768456	-0.534915810834239	0.5930443543785	0.80843003459612	Exon	DLPFC
e922	ENSG00000131591.17	ENSG00000131591	C1orf159	-0.0411645199926418	-2.97567863161623	-0.534911567354135	0.593047285755316	0.80843003459612	Exon	DLPFC
e1136457	ENSG00000100395.14	ENSG00000100395	L3MBTL2	0.0172976445769234	-0.196127821250596	0.534902352208546	0.593053651559069	0.80843003459612	Exon	DLPFC
e805063	ENSG00000166165.12	ENSG00000166165	CKB	0.0137615018447738	4.55677338955027	0.534901817565616	0.593054020890278	0.80843003459612	Exon	DLPFC
e702741	ENSG00000187778.13	ENSG00000187778	MCRS1	-0.0151440908505466	0.138562639571604	-0.534897899082609	0.59305672778064	0.80843003459612	Exon	DLPFC
e12066	ENSG00000157191.19	ENSG00000157191	NECAP2	-0.0220284609764777	0.52690946819516	-0.534895612320537	0.593058307479849	0.80843003459612	Exon	DLPFC
e426667	ENSG00000157927.16	ENSG00000157927	RADIL	-0.0357955473887468	-2.20946114141944	-0.534893265828582	0.593059928442577	0.80843003459612	Exon	DLPFC
e1093615	ENSG00000254806.5	ENSG00000254806	SYS1-DBNDD2	0.0202247578731688	-0.288648214215776	0.534889934528366	0.593062229716908	0.80843003459612	Exon	DLPFC
e761892	ENSG00000088387.18	ENSG00000088387	DOCK9	-0.0169585167663893	1.19405100054439	-0.534884784035117	0.593065787704504	0.80843003459612	Exon	DLPFC
e770757	ENSG00000100813.14	ENSG00000100813	ACIN1	-0.0150551517005552	0.430453678341514	-0.53487964829465	0.59306933551058	0.80843003459612	Exon	DLPFC
e702778	ENSG00000110844.13	ENSG00000110844	PRPF40B	0.0244008287903318	-1.74728763798869	0.534870569902368	0.593075606952488	0.80843003459612	Exon	DLPFC
e381522	ENSG00000204536.13	ENSG00000204536	CCHCR1	-0.0239543936241982	-1.15745592346197	-0.53487047555532	0.593075672128508	0.80843003459612	Exon	DLPFC
e132241	ENSG00000179818.13	ENSG00000179818	PCBP1-AS1	-0.0427695985199463	-2.82068459626705	-0.534869997381554	0.59307600245647	0.80843003459612	Exon	DLPFC
e596438	ENSG00000119929.12	ENSG00000119929	CUTC	-0.0277414730733618	-1.52308679457175	-0.534866583749616	0.593078360635316	0.80843003459612	Exon	DLPFC
e758451	ENSG00000083544.13	ENSG00000083544	TDRD3	-0.0171358741848663	0.489335595142607	-0.534866461114749	0.593078445353067	0.80843003459612	Exon	DLPFC
e1144551	ENSG00000005302.17	ENSG00000005302	MSL3	0.0169251356312319	-0.2086964447563	0.534865921918734	0.593078817836713	0.80843003459612	Exon	DLPFC
e647037	ENSG00000174080.10	ENSG00000174080	CTSF	0.0136546411573852	3.09715607031914	0.534848885890288	0.593090586602945	0.808441351792263	Exon	DLPFC
e1152700	ENSG00000068354.15	ENSG00000068354	TBC1D25	-0.035451819584805	-2.6156341507412	-0.534847030234021	0.593091868527042	0.808441351792263	Exon	DLPFC
e966039	ENSG00000108588.13	ENSG00000108588	CCDC47	0.0252445408376602	-0.296672244932016	0.534838064722231	0.593098062098088	0.80844588480423	Exon	DLPFC
e278126	ENSG00000159788.18	ENSG00000159788	RGS12	0.0285111339224065	-0.813006308309246	0.534835343083941	0.593099942271054	0.80844588480423	Exon	DLPFC
e1064495	ENSG00000126456.15	ENSG00000126456	IRF3	0.0188946424587388	-0.217855255256018	0.534824640589568	0.593107335837294	0.808450391648126	Exon	DLPFC
e303030	ENSG00000138801.8	ENSG00000138801	PAPSS1	-0.0126668591867436	2.14517238178594	-0.534821382952297	0.593109586307717	0.808450391648126	Exon	DLPFC
e734685	ENSG00000204852.15	ENSG00000204852	TCTN1	-0.0190368842806604	-0.487477154908525	-0.534816241534981	0.593113138156092	0.808450391648126	Exon	DLPFC
e164393	ENSG00000136546.13	ENSG00000136546	SCN7A	0.0418314091853866	-2.68938498109018	0.534815728825164	0.593113492352255	0.808450391648126	Exon	DLPFC
e124635	ENSG00000119729.11	ENSG00000119729	RHOQ	0.0181959728035374	1.06868583482497	0.53481337386055	0.593115119237571	0.808450391648126	Exon	DLPFC
e574542	ENSG00000197321.14	ENSG00000197321	SVIL	0.0429517637399668	-2.53973384207057	0.534801926609501	0.593123027396107	0.808457934830989	Exon	DLPFC
e921694	ENSG00000132510.10	ENSG00000132510	KDM6B	0.0471121492246838	-3.20993985450878	0.534797838524907	0.593125851598661	0.808458548281354	Exon	DLPFC
e1011489	ENSG00000105325.13	ENSG00000105325	FZR1	-0.0179170858779474	-0.597783150380846	-0.534789483267023	0.593131623744219	0.808461243670533	Exon	DLPFC
e624290	ENSG00000129151.8	ENSG00000129151	BBOX1	0.0350381887059346	-0.048452375044533	0.534788102869808	0.593132577380187	0.808461243670533	Exon	DLPFC
e437112	ENSG00000065883.14	ENSG00000065883	CDK13	-0.0211193394860362	0.375109593430295	-0.534780203350393	0.593138034711229	0.808463347073611	Exon	DLPFC
e1076783	ENSG00000268049.1	ENSG00000268049		-0.0291170181290113	-0.680124769050028	-0.534778995895347	0.593138868875643	0.808463347073611	Exon	DLPFC
e301571	ENSG00000109332.19	ENSG00000109332	UBE2D3	-0.0135572757945606	1.26944864471336	-0.534766914032847	0.593147215600988	0.808467230520711	Exon	DLPFC
e118716	ENSG00000213639.9	ENSG00000213639	PPP1CB	0.0155639739514939	1.95133181208014	0.534752579131625	0.593157118902752	0.808467230520711	Exon	DLPFC
e628931	ENSG00000135365.15	ENSG00000135365	PHF21A	0.0236228609968136	-1.19319056993392	0.534743710305428	0.593163245991231	0.808467230520711	Exon	DLPFC
e352463	ENSG00000112983.17	ENSG00000112983	BRD8	0.0105329427238057	1.55335328888481	0.534741746481994	0.593164602715851	0.808467230520711	Exon	DLPFC
e600492	ENSG00000119953.12	ENSG00000119953	SMNDC1	-0.033328213165883	-2.3099064656521	-0.534738758932374	0.593166666693413	0.808467230520711	Exon	DLPFC
e600509	ENSG00000119953.12	ENSG00000119953	SMNDC1	-0.033328213165883	-2.3099064656521	-0.534738758932374	0.593166666693413	0.808467230520711	Exon	DLPFC
e897069	ENSG00000124067.16	ENSG00000124067	SLC12A4	-0.0414194196504978	-2.83783960381871	-0.53473463952374	0.593169512632144	0.808467230520711	Exon	DLPFC
e897116	ENSG00000124067.16	ENSG00000124067	SLC12A4	-0.0414194196504978	-2.83783960381871	-0.53473463952374	0.593169512632144	0.808467230520711	Exon	DLPFC
e897163	ENSG00000124067.16	ENSG00000124067	SLC12A4	-0.0414194196504978	-2.83783960381871	-0.53473463952374	0.593169512632144	0.808467230520711	Exon	DLPFC
e897241	ENSG00000124067.16	ENSG00000124067	SLC12A4	-0.0414194196504978	-2.83783960381871	-0.53473463952374	0.593169512632144	0.808467230520711	Exon	DLPFC
e897273	ENSG00000124067.16	ENSG00000124067	SLC12A4	-0.0414194196504978	-2.83783960381871	-0.53473463952374	0.593169512632144	0.808467230520711	Exon	DLPFC
e858214	ENSG00000103024.7	ENSG00000103024	NME3	0.0145746793280057	1.14330190012643	0.534733632892849	0.593170208075114	0.808467230520711	Exon	DLPFC
e1009608	ENSG00000129968.15	ENSG00000129968	ABHD17A	-0.0151977448143087	2.47516135681007	-0.534726143526068	0.593175382205352	0.808471046736603	Exon	DLPFC
e209777	ENSG00000163527.9	ENSG00000163527	STT3B	-0.0256777149239635	0.0168904682229173	-0.534704143031777	0.593190581664189	0.808486830336092	Exon	DLPFC
e121390	ENSG00000115841.19	ENSG00000115841	RMDN2	0.0377135820612514	-2.55714892782944	0.534702508245493	0.593191711094457	0.808486830336092	Exon	DLPFC
e661253	ENSG00000182919.14	ENSG00000182919	C11orf54	-0.0258395890175637	-1.07320841443153	-0.53468754273387	0.593202050413507	0.808497686260431	Exon	DLPFC
e1117117	ENSG00000177663.13	ENSG00000177663	IL17RA	0.0495188052845907	-3.11427353173963	0.534681117213485	0.593206489679447	0.808500500722773	Exon	DLPFC
e918141	ENSG00000132530.16	ENSG00000132530	XAF1	-0.0495329941780694	-3.04304078152739	-0.534672125767747	0.593212701718515	0.808503472342015	Exon	DLPFC
e1062344	ENSG00000104805.15	ENSG00000104805	NUCB1	-0.0149998993876179	2.35724821279011	-0.534671088214588	0.593213418548518	0.808503472342015	Exon	DLPFC
e479878	ENSG00000157212.18	ENSG00000157212	PAXIP1	0.0236627872197989	-1.71553591897798	0.534653981531837	0.593225237357934	0.808515274510841	Exon	DLPFC
e423018	ENSG00000272980.4	ENSG00000272980		-0.0378509244506525	-2.58536522654543	-0.534648321349846	0.593229147936108	0.808515274510841	Exon	DLPFC
e536985	ENSG00000165060.11	ENSG00000165060	FXN	-0.0205250570941114	-1.12767868409056	-0.53464824461896	0.593229200948994	0.808515274510841	Exon	DLPFC
e877597	ENSG00000188603.17	ENSG00000188603	CLN3	-0.0254932909356474	-1.38767075007489	-0.534629334161701	0.593242266131576	0.808527146150579	Exon	DLPFC
e470763	ENSG00000128585.17	ENSG00000128585	MKLN1	-0.0142619156307476	2.05960594278088	-0.534625334941789	0.5932450291985	0.808527146150579	Exon	DLPFC
e961129	ENSG00000121064.12	ENSG00000121064	SCPEP1	-0.0323405778761987	-0.81225753682268	-0.534625327224064	0.593245034530694	0.808527146150579	Exon	DLPFC
e351334	ENSG00000145833.15	ENSG00000145833	DDX46	0.0179386844104653	-0.279228164866476	0.534616746017317	0.59325096331907	0.808530372001632	Exon	DLPFC
e668787	ENSG00000167257.10	ENSG00000167257	RNF214	-0.0206849095192079	-1.26404085492565	-0.534615028203475	0.59325215016646	0.808530372001632	Exon	DLPFC
e1176961	ENSG00000102178.12	ENSG00000102178	UBL4A	0.0227031436431079	-0.540225910150878	0.534599365369537	0.593262971758223	0.808541884506625	Exon	DLPFC
e882439	ENSG00000196118.11	ENSG00000196118	CCDC189	0.0482167285337239	-2.81843260900402	0.534594582727035	0.59326627614671	0.808543151969641	Exon	DLPFC
e343307	ENSG00000145723.16	ENSG00000145723	GIN1	-0.0213852609363542	-0.72908462652364	-0.534589514636766	0.593269777763925	0.808544688218002	Exon	DLPFC
e940800	ENSG00000278540.4	ENSG00000278540	ACACA	0.0165799601676235	0.0981073452091233	0.534574477153711	0.593280167435435	0.80854829254162	Exon	DLPFC
e956521	ENSG00000121067.17	ENSG00000121067	SPOP	-0.0317110804490022	-2.49486355437247	-0.534571658418315	0.593282114960482	0.80854829254162	Exon	DLPFC
e346059	ENSG00000133835.14	ENSG00000133835	HSD17B4	-0.0160881450898366	2.6097596527762	-0.534570255245618	0.593283084443842	0.80854829254162	Exon	DLPFC
e503960	ENSG00000164751.14	ENSG00000164751	PEX2	-0.0175277767531606	0.399451773011185	-0.534570202772235	0.593283120698889	0.80854829254162	Exon	DLPFC
e203644	ENSG00000231177.4	ENSG00000231177	LINC00852	0.0259059736045424	-0.692029698130505	0.534566995421844	0.593285336731718	0.80854829254162	Exon	DLPFC
e105325	ENSG00000119285.10	ENSG00000119285	HEATR1	-0.0336311496894442	-1.4750850943976	-0.534564992893239	0.593286720327141	0.80854829254162	Exon	DLPFC
e71749	ENSG00000177628.15	ENSG00000177628	GBA	0.035703591646432	-2.14285565991657	0.534561630765352	0.593289043305914	0.80854829254162	Exon	DLPFC
e762399	ENSG00000125304.8	ENSG00000125304	TM9SF2	0.0146069009995438	2.11664992506469	0.534557273488827	0.593292053864149	0.808549159496148	Exon	DLPFC
e99341	ENSG00000143502.14	ENSG00000143502	SUSD4	0.0399802252141695	-1.76865136237315	0.534529738980379	0.59331107835082	0.808571850428188	Exon	DLPFC
e813706	ENSG00000184984.9	ENSG00000184984	CHRM5	-0.0966044356998028	-2.28827221743426	-0.534516475050867	0.593320242930888	0.808578559673497	Exon	DLPFC
e913513	ENSG00000132361.16	ENSG00000132361	CLUH	-0.02471215190622	-0.832275945702488	-0.534515740540648	0.593320750435315	0.808578559673497	Exon	DLPFC
e625799	ENSG00000176102.11	ENSG00000176102	CSTF3	-0.0193802427466227	-0.743764527519794	-0.534512269783318	0.593323148532235	0.808578591833003	Exon	DLPFC
e873100	ENSG00000196678.13	ENSG00000196678	ERI2	-0.022135087612528	-0.860617022964257	-0.534508784787814	0.593325556471413	0.80857863740519	Exon	DLPFC
e56942	ENSG00000116489.12	ENSG00000116489	CAPZA1	-0.0131170601484839	1.17965779800134	-0.534485480530546	0.593341658540006	0.808597345136545	Exon	DLPFC
e896920	ENSG00000038358.14	ENSG00000038358	EDC4	-0.0157557957776167	0.483470500435028	-0.534456912805243	0.593361397674222	0.808616959972274	Exon	DLPFC
e747492	ENSG00000198393.7	ENSG00000198393	ZNF26	0.0208334700866269	-1.06992331696631	0.53445488379633	0.593362799648197	0.808616959972274	Exon	DLPFC
e1121198	ENSG00000161149.11	ENSG00000161149	TUBA3FP	0.0427097743379904	-3.05074137575006	0.53445433974416	0.593363175569419	0.808616959972274	Exon	DLPFC
e1152992	ENSG00000094631.18	ENSG00000094631	HDAC6	-0.0201156195858244	-0.298648120583257	-0.534435596928998	0.593376126272942	0.808626679345605	Exon	DLPFC
e169994	ENSG00000237298.9	ENSG00000237298	TTN-AS1	0.0298546751243122	-1.635126531331	0.534430098892048	0.59337992527048	0.808626679345605	Exon	DLPFC
e879701	ENSG00000205534.6	ENSG00000205534	SMG1P2	0.034245519332517	-1.54699695994752	0.534429172896719	0.593380565109765	0.808626679345605	Exon	DLPFC
e320160	ENSG00000188818.12	ENSG00000188818	ZDHHC11	0.0848421265879608	-3.25997054362742	0.534428124290778	0.593381289670254	0.808626679345605	Exon	DLPFC
e1010539	ENSG00000176619.11	ENSG00000176619	LMNB2	-0.0356695698044908	-2.88741115091706	-0.534420436802666	0.593386601544778	0.808626679345605	Exon	DLPFC
e298125	ENSG00000152583.12	ENSG00000152583	SPARCL1	-0.0452156424313296	-2.50992516192162	-0.534419330137403	0.593387366226397	0.808626679345605	Exon	DLPFC
e254135	ENSG00000163714.17	ENSG00000163714	U2SURP	0.0148776980100686	1.89098176337729	0.534418933448001	0.593387640330254	0.808626679345605	Exon	DLPFC
e657905	ENSG00000149256.15	ENSG00000149256	TENM4	0.0245246936634258	-1.02372685977704	0.534414322563122	0.593390826356942	0.808626679345605	Exon	DLPFC
e480746	ENSG00000155093.17	ENSG00000155093	PTPRN2	0.0344525048272141	-1.22567121470331	0.53441227044445	0.593392244331298	0.808626679345605	Exon	DLPFC
e286717	ENSG00000151806.13	ENSG00000151806	GUF1	0.0168524632887431	-0.0581732793921101	0.534409651394145	0.593394054046724	0.808626679345605	Exon	DLPFC
e1061960	ENSG00000176909.11	ENSG00000176909	MAMSTR	-0.0359599534746255	-2.32545783428543	-0.534402609939799	0.59339891957431	0.808630073700569	Exon	DLPFC
e1148166	ENSG00000198814.12	ENSG00000198814	GK	0.0293094375600042	-1.7221612532209	0.534390167506125	0.593407517133438	0.808635254486136	Exon	DLPFC
e909427	ENSG00000075399.13	ENSG00000075399	VPS9D1	0.0225065020617982	-0.919214791498429	0.534386831137184	0.593409822530532	0.808635254486136	Exon	DLPFC
e119986	ENSG00000115760.13	ENSG00000115760	BIRC6	-0.01280263667476	1.14489162042156	-0.534386798043218	0.593409845398147	0.808635254486136	Exon	DLPFC
e411794	ENSG00000198945.7	ENSG00000198945	L3MBTL3	0.0256650163256765	-1.43253676602291	0.534368790976868	0.593422288169649	0.808648974165974	Exon	DLPFC
e531049	ENSG00000137073.20	ENSG00000137073	UBAP2	-0.0296304734743578	-0.995905595228069	-0.534362495331684	0.593426638449846	0.808651666245578	Exon	DLPFC
e843281	ENSG00000136381.12	ENSG00000136381	IREB2	-0.0180360122006087	0.529564993787172	-0.53435308610341	0.593433140238042	0.808652930471115	Exon	DLPFC
e518896	ENSG00000105339.10	ENSG00000105339	DENND3	-0.0245816745836001	-0.740642489242772	-0.534351927749455	0.5934339406643	0.808652930471115	Exon	DLPFC
e713935	ENSG00000025423.11	ENSG00000025423	HSD17B6	0.040959250700685	0.705530567102719	0.534350842827216	0.59343469034946	0.808652930471115	Exon	DLPFC
e217497	ENSG00000160796.16	ENSG00000160796	NBEAL2	-0.0404747830358078	-2.79995892926165	-0.534329250354735	0.593449610915994	0.808670026197807	Exon	DLPFC
e252763	ENSG00000163864.15	ENSG00000163864	NMNAT3	-0.022897728539952	-1.02966732968343	-0.534313535696696	0.593460469975455	0.808678157251885	Exon	DLPFC
e213573	ENSG00000114745.13	ENSG00000114745	GORASP1	-0.0164236574236103	-0.192147839946245	-0.534313076988229	0.593460786951114	0.808678157251885	Exon	DLPFC
e845888	ENSG00000064726.9	ENSG00000064726	BTBD1	-0.035453962310341	-2.7449843131544	-0.534310305159784	0.59346270233522	0.808678157251885	Exon	DLPFC
e506912	ENSG00000079102.16	ENSG00000079102	RUNX1T1	0.0349106379577402	-2.37441764702932	0.534300962370444	0.593469158394317	0.808683718543202	Exon	DLPFC
e114060	ENSG00000219626.8	ENSG00000219626	FAM228B	0.0215274376840222	-0.582988043348395	0.534295272113364	0.593473090494516	0.80868584056108	Exon	DLPFC
e428575	ENSG00000106399.11	ENSG00000106399	RPA3	0.0197277969892374	0.342736894549858	0.534287284692593	0.593478610008547	0.808687552348651	Exon	DLPFC
e264012	ENSG00000043093.13	ENSG00000043093	DCUN1D1	-0.0131536336722566	1.83298024024099	-0.534285455678432	0.593479873907889	0.808687552348651	Exon	DLPFC
e578281	ENSG00000239883.8	ENSG00000239883	PARGP1	0.0171096981706064	-0.253685638085434	0.534281944666432	0.593482300117697	0.808687552348651	Exon	DLPFC
e898997	ENSG00000102908.20	ENSG00000102908	NFAT5	-0.0178392530196234	0.779312297071366	-0.534279707588053	0.593483846005281	0.808687552348651	Exon	DLPFC
e450773	ENSG00000135164.18	ENSG00000135164	DMTF1	-0.0113494833463277	3.2100684995994	-0.534261503598427	0.59349642557146	0.808697709020574	Exon	DLPFC
e598109	ENSG00000198728.10	ENSG00000198728	LDB1	0.0311124853451214	-1.19355479307532	0.534258885806698	0.593498234563253	0.808697709020574	Exon	DLPFC
e986723	ENSG00000101605.12	ENSG00000101605	MYOM1	0.0402364993041079	-3.0721537458919	0.534255515052458	0.593500563883979	0.808697709020574	Exon	DLPFC
e136097	ENSG00000135637.13	ENSG00000135637	CCDC142	0.0223856542268646	-0.578852151214802	0.534251353076384	0.5935034399752	0.808697709020574	Exon	DLPFC
e356962	ENSG00000113578.17	ENSG00000113578	FGF1	-0.0552243104354924	-2.99773878416004	-0.534248744372893	0.593505242696473	0.808697709020574	Exon	DLPFC
e1051795	ENSG00000269858.5	ENSG00000269858	EGLN2	0.0164147094436911	0.244471365384307	0.534244562717658	0.593508132397267	0.808697709020574	Exon	DLPFC
e529714	ENSG00000137055.14	ENSG00000137055	PLAA	-0.0251803711878222	0.121364561830375	-0.534242185852969	0.593509774914273	0.808697709020574	Exon	DLPFC
e645953	ENSG00000175115.11	ENSG00000175115	PACS1	-0.0192528351862958	1.18618071401652	-0.534241427997446	0.593510298625881	0.808697709020574	Exon	DLPFC
e337777	ENSG00000145685.13	ENSG00000145685	LHFPL2	-0.0338310010248536	-1.58123538714284	-0.534232906390689	0.593516187446809	0.808698762985235	Exon	DLPFC
e980827	ENSG00000176108.9	ENSG00000176108	CHMP6	-0.0191587538667908	-0.804012466140046	-0.534228315431716	0.593519360021059	0.808698762985235	Exon	DLPFC
e44314	ENSG00000116761.11	ENSG00000116761	CTH	-0.0379055372095874	-2.51910739646288	-0.534227332230251	0.593520039461744	0.808698762985235	Exon	DLPFC
e1045825	ENSG00000180479.13	ENSG00000180479	ZNF571	-0.018805932373072	1.39821588016733	-0.534220866156867	0.593524507846137	0.808698762985235	Exon	DLPFC
e522541	ENSG00000261236.6	ENSG00000261236	BOP1	0.0270938407818187	-1.64432702413182	0.534219858503312	0.593525204187201	0.808698762985235	Exon	DLPFC
e427033	ENSG00000182095.14	ENSG00000182095	TNRC18	0.0182880289955914	1.29637812760397	0.53421656881828	0.593527477533434	0.808698762985235	Exon	DLPFC
e598174	ENSG00000148840.10	ENSG00000148840	PPRC1	0.019323987264281	-0.803577770786383	0.5342162525353	0.593527696101901	0.808698762985235	Exon	DLPFC
e763930	ENSG00000134905.16	ENSG00000134905	CARS2	0.0194740078300785	-0.6127376962678	0.534184182247946	0.593549858579023	0.808725724092943	Exon	DLPFC
e858384	ENSG00000095906.16	ENSG00000095906	NUBP2	-0.0218336753562682	-0.819081285373765	-0.534162125620618	0.593565101241942	0.808742795484639	Exon	DLPFC
e411938	ENSG00000198945.7	ENSG00000198945	L3MBTL3	-0.0306960373683142	-1.46702950358537	-0.534158548702951	0.593567573157685	0.808742795484639	Exon	DLPFC
e719598	ENSG00000135679.22	ENSG00000135679	MDM2	0.0153828377594531	0.325593951589965	0.534155742050306	0.593569512766408	0.808742795484639	Exon	DLPFC
e418032	ENSG00000223701.3	ENSG00000223701	RAET1E-AS1	-0.0546959793291519	-2.13837032442114	-0.53415178761127	0.593572245587065	0.808743283041772	Exon	DLPFC
e735764	ENSG00000089022.13	ENSG00000089022	MAPKAPK5	0.0139353274630401	0.562974075780383	0.534135274865639	0.593583657223238	0.80875385227734	Exon	DLPFC
e734673	ENSG00000196850.5	ENSG00000196850	PPTC7	0.0384694207635558	-2.55917188576514	0.53413126985255	0.593586425024803	0.80875385227734	Exon	DLPFC
e718706	ENSG00000127311.9	ENSG00000127311	HELB	-0.0283115351665498	1.00022765046703	-0.534125910942964	0.593590128492226	0.80875385227734	Exon	DLPFC
e983722	ENSG00000169718.17	ENSG00000169718	DUS1L	0.0139614808240832	1.94624111128607	0.534121901053169	0.593592899677897	0.80875385227734	Exon	DLPFC
e379776	ENSG00000234127.8	ENSG00000234127	TRIM26	-0.0348602030912318	-2.3389219867967	-0.534118982774954	0.593594916467928	0.80875385227734	Exon	DLPFC
e677458	ENSG00000080854.14	ENSG00000080854	IGSF9B	0.0349716073487503	-1.27620757139705	0.534117896855919	0.593595666935454	0.80875385227734	Exon	DLPFC
e241758	ENSG00000198406.7	ENSG00000198406	BZW1P2	0.0326708629060146	-0.984350591274035	0.534116506338776	0.59359662790825	0.80875385227734	Exon	DLPFC
e847723	ENSG00000181991.15	ENSG00000181991	MRPS11	0.0167767151828999	0.315095150391081	0.534105024698296	0.59360456278501	0.808761427358826	Exon	DLPFC
e855752	ENSG00000103260.8	ENSG00000103260	METRN	-0.021030938355385	2.73246472744935	-0.534099107563427	0.593608652092163	0.808763762972665	Exon	DLPFC
e26084	ENSG00000054118.13	ENSG00000054118	THRAP3	-0.0133518768309523	2.20509383285391	-0.53409033933432	0.59361471180243	0.808768783138289	Exon	DLPFC
e990288	ENSG00000101639.18	ENSG00000101639	CEP192	-0.0343847638310521	-2.68798840784158	-0.534071303510117	0.593627867530475	0.808783471175582	Exon	DLPFC
e651623	ENSG00000172890.11	ENSG00000172890	NADSYN1	0.041927905377961	-2.71185455220642	0.534066823590523	0.593630963638848	0.808784197578166	Exon	DLPFC
e746459	ENSG00000185684.12	ENSG00000185684	EP400NL	0.0371482351822957	-2.62179391400215	0.534063658738444	0.593633150897984	0.808784197578166	Exon	DLPFC
e598528	ENSG00000107874.10	ENSG00000107874	CUEDC2	0.0125917324563665	0.67357404542415	0.534045509553947	0.593645694042184	0.808795176217288	Exon	DLPFC
e1128060	ENSG00000099995.18	ENSG00000099995	SF3A1	-0.0160637642764119	0.495397704472851	-0.534042169392636	0.593648002485623	0.808795176217288	Exon	DLPFC
e157693	ENSG00000080345.17	ENSG00000080345	RIF1	-0.0196354647223606	0.408577488616065	-0.534041689095633	0.593648334427555	0.808795176217288	Exon	DLPFC
e724224	ENSG00000127720.7	ENSG00000127720	METTL25	0.0342974868978224	-2.21525430464268	0.534034721099046	0.593653150145422	0.808798501289968	Exon	DLPFC
e141837	ENSG00000114982.17	ENSG00000114982	KANSL3	0.022197739732308	-0.80362011914578	0.534030290371976	0.593656212316351	0.808799135683085	Exon	DLPFC
e1145458	ENSG00000165197.4	ENSG00000165197	VEGFD	-0.0327369262214964	-2.37679356678614	-0.53402079459057	0.593662775079902	0.808799135683085	Exon	DLPFC
e508294	ENSG00000156170.12	ENSG00000156170	NDUFAF6	0.0173487737727281	0.0901763138020402	0.534020032967075	0.593663301457713	0.808799135683085	Exon	DLPFC
e71756	ENSG00000177628.15	ENSG00000177628	GBA	0.0357312753378412	-2.14447361644094	0.534018082773877	0.593664649287945	0.808799135683085	Exon	DLPFC
e797247	ENSG00000165533.18	ENSG00000165533	TTC8	-0.0349205119480055	-1.6227286396672	-0.534016864140403	0.593665491518567	0.808799135683085	Exon	DLPFC
e432075	ENSG00000164548.10	ENSG00000164548	TRA2A	-0.0160641026334919	1.18024224350048	-0.534008104716026	0.593671545410315	0.80879956507386	Exon	DLPFC
e432085	ENSG00000164548.10	ENSG00000164548	TRA2A	-0.0160641026334919	1.18024224350048	-0.534008104716026	0.593671545410315	0.80879956507386	Exon	DLPFC
e647047	ENSG00000174080.10	ENSG00000174080	CTSF	0.0136323694482861	3.0971207066925	0.534006098253935	0.593672932138343	0.80879956507386	Exon	DLPFC
e1177872	ENSG00000155962.12	ENSG00000155962	CLIC2	-0.0360595787737061	-2.38632933446989	-0.534001136918677	0.593676361077026	0.808801000716596	Exon	DLPFC
e480155	ENSG00000184863.10	ENSG00000184863	RBM33	-0.026295602286205	-0.757744246690439	-0.533987201755188	0.593685992166284	0.808807701065055	Exon	DLPFC
e1104328	ENSG00000229425.2	ENSG00000229425		0.0450484116433561	-0.775732148071653	0.533987147575162	0.593686029612176	0.808807701065055	Exon	DLPFC
e367483	ENSG00000048140.17	ENSG00000048140	TSPAN17	0.0371542266094212	-2.3031938202429	0.533982577507342	0.59368918816502	0.808808768299547	Exon	DLPFC
e663271	ENSG00000137692.11	ENSG00000137692	DCUN1D5	0.0183736637479856	0.318340279744738	0.533973584232485	0.593695403792025	0.808811827670345	Exon	DLPFC
e452877	ENSG00000127980.15	ENSG00000127980	PEX1	-0.0256874228534898	-0.0395869649626834	-0.533972455078067	0.593696184199809	0.808811827670345	Exon	DLPFC
e292200	ENSG00000018189.12	ENSG00000018189	RUFY3	-0.0229869550795761	-1.02437174602001	-0.533967372078652	0.593699697287865	0.808813377868561	Exon	DLPFC
e826470	ENSG00000069956.11	ENSG00000069956	MAPK6	0.0290989092016244	-0.19062990806358	0.533960941229507	0.593704141948797	0.808814970523011	Exon	DLPFC
e378790	ENSG00000204713.10	ENSG00000204713	TRIM27	0.0138624117159473	1.00688305045701	0.533958807398579	0.593705616742634	0.808814970523011	Exon	DLPFC
e182057	ENSG00000115020.16	ENSG00000115020	PIKFYVE	0.015204400363065	0.193952302266422	0.533941051119248	0.593717889032034	0.808828453447014	Exon	DLPFC
e849049	ENSG00000157823.16	ENSG00000157823	AP3S2	-0.0117680489373346	1.2748718007004	-0.533920660375127	0.59373198228107	0.808844046867836	Exon	DLPFC
e897406	ENSG00000167264.17	ENSG00000167264	DUS2	0.0234925445658033	-1.63005489031765	0.533917616800711	0.593734085888513	0.808844046867836	Exon	DLPFC
e437139	ENSG00000065883.14	ENSG00000065883	CDK13	-0.0200581515939815	-0.834047770484712	-0.533909588990829	0.593739634433849	0.808845362517276	Exon	DLPFC
e1166394	ENSG00000101901.11	ENSG00000101901	ALG13	-0.0199728363494054	-0.744904636912159	-0.533909346249122	0.593739802208916	0.808845362517276	Exon	DLPFC
e357156	ENSG00000113580.14	ENSG00000113580	NR3C1	0.0147987159526346	1.46309688848679	0.533905808668292	0.593742247270668	0.808845457576765	Exon	DLPFC
e411724	ENSG00000196569.11	ENSG00000196569	LAMA2	-0.0475158807900778	-3.08358633093681	-0.533901023314684	0.593745554760074	0.808845515789846	Exon	DLPFC
e552295	ENSG00000119414.11	ENSG00000119414	PPP6C	-0.0137585220062767	0.548508085626906	-0.533898873616698	0.593747040568039	0.808845515789846	Exon	DLPFC
e260505	ENSG00000171757.15	ENSG00000171757	LRRC34	-0.0276478461859331	-1.06318988660697	-0.533895236878406	0.593749554178379	0.808845704229094	Exon	DLPFC
e375337	ENSG00000145979.17	ENSG00000145979	TBC1D7	0.0218729974868688	-0.510699255918035	0.533886903374083	0.593755314078603	0.808850314964257	Exon	DLPFC
e26104	ENSG00000054118.13	ENSG00000054118	THRAP3	-0.0160834113172573	-0.010329303101319	-0.53387628701334	0.593762651866669	0.808857075150614	Exon	DLPFC
e667315	ENSG00000086827.8	ENSG00000086827	ZW10	-0.0183286048741108	-0.767361216553196	-0.53386425717183	0.593770966670989	0.808865166224373	Exon	DLPFC
e427020	ENSG00000182095.14	ENSG00000182095	TNRC18	0.0269963982633117	-0.797354933813219	0.533845478439209	0.593783946291183	0.808877468102644	Exon	DLPFC
e503672	ENSG00000104369.4	ENSG00000104369	JPH1	0.0281241574520159	-1.19348932420238	0.533844318580381	0.59378474797507	0.808877468102644	Exon	DLPFC
e107961	ENSG00000162711.16	ENSG00000162711	NLRP3	-0.0320905041823187	-1.25707886834421	-0.533834091110916	0.593791817130593	0.808880800474316	Exon	DLPFC
e494947	ENSG00000168615.11	ENSG00000168615	ADAM9	0.0166012024889157	0.202701323271215	0.533833906125644	0.593791944991478	0.808880800474316	Exon	DLPFC
e852261	ENSG00000068305.17	ENSG00000068305	MEF2A	0.0136408304181304	1.51703895661436	0.533819467581597	0.593801924879193	0.808888847626869	Exon	DLPFC
e868337	ENSG00000186260.16	ENSG00000186260	MKL2	0.0237736140539222	2.83944664458097	0.533818214216226	0.593802791206028	0.808888847626869	Exon	DLPFC
e96193	ENSG00000054392.12	ENSG00000054392	HHAT	-0.0320096334568123	-2.68529220300853	-0.533813319835326	0.593806174210364	0.808888847626869	Exon	DLPFC
e514042	ENSG00000136986.9	ENSG00000136986	DERL1	-0.0168961920089745	-0.0307718950272459	-0.533808593883075	0.593809440804939	0.808888847626869	Exon	DLPFC
e811610	ENSG00000215302.8	ENSG00000215302		0.0863442665807694	-3.53559372102058	0.533807309521091	0.59381032856182	0.808888847626869	Exon	DLPFC
e832143	ENSG00000169118.17	ENSG00000169118	CSNK1G1	0.0149568807667129	0.305229730403851	0.533804739763692	0.593812104791727	0.808888847626869	Exon	DLPFC
e988043	ENSG00000173482.16	ENSG00000173482	PTPRM	0.0216267583609027	0.140010588946683	0.533797017642137	0.593817442377681	0.808889815994546	Exon	DLPFC
e1021794	ENSG00000129347.19	ENSG00000129347	KRI1	0.0316613793684785	-2.07163348593067	0.533796838063248	0.593817566504163	0.808889815994546	Exon	DLPFC
e28109	ENSG00000182109.7	ENSG00000182109		0.0372036363147164	-2.06921572511195	0.533781273452269	0.593828324943242	0.808901235187661	Exon	DLPFC
e33320	ENSG00000126088.13	ENSG00000126088	UROD	0.0240017068824699	-0.342630447724964	0.533766407944329	0.593838600237836	0.808909552635491	Exon	DLPFC
e497093	ENSG00000131931.8	ENSG00000131931	THAP1	-0.0228550130932029	-0.893866188302637	-0.533761009722096	0.593842331602048	0.808909552635491	Exon	DLPFC
e439815	ENSG00000136280.15	ENSG00000136280	CCM2	0.0179086708060279	-0.123916738372631	0.533757486371956	0.593844767021231	0.808909552635491	Exon	DLPFC
e812960	ENSG00000198838.13	ENSG00000198838	RYR3	0.0219008951101946	-0.307024932737776	0.533757415210004	0.593844816210027	0.808909552635491	Exon	DLPFC
e860215	ENSG00000167967.15	ENSG00000167967	E4F1	-0.0313237557098807	-2.11071778054235	-0.533755210718875	0.593846340006471	0.808909552635491	Exon	DLPFC
e459332	ENSG00000087087.18	ENSG00000087087	SRRT	-0.017603187947057	0.175072786281451	-0.533749748247725	0.593850115803556	0.808909552635491	Exon	DLPFC
e235909	ENSG00000163320.10	ENSG00000163320	CGGBP1	-0.0276503991561206	-0.312379486962856	-0.533748383403043	0.59385105922016	0.808909552635491	Exon	DLPFC
e71089	ENSG00000163462.17	ENSG00000163462	TRIM46	0.0234697648944259	-0.225919162911745	0.533729261537804	0.593864276829626	0.808915394058693	Exon	DLPFC
e622175	ENSG00000166788.9	ENSG00000166788	SAAL1	-0.0246750664367277	-1.7129109343853	-0.533725371739754	0.593866965591799	0.808915394058693	Exon	DLPFC
e113739	ENSG00000228999.2	ENSG00000228999		-0.0595745644967194	-2.52426201221545	-0.533724887680698	0.593867300190455	0.808915394058693	Exon	DLPFC
e475540	ENSG00000159840.15	ENSG00000159840	ZYX	0.0229254458080964	1.44381923788	0.533724318244878	0.593867693804646	0.808915394058693	Exon	DLPFC
e465854	ENSG00000105976.14	ENSG00000105976	MET	0.0435205251878367	-2.08275109647102	0.5337237383005	0.593868094682848	0.808915394058693	Exon	DLPFC
e1024153	ENSG00000130175.9	ENSG00000130175	PRKCSH	0.0322674349379296	-1.49169312825762	0.533721559776921	0.593869600557018	0.808915394058693	Exon	DLPFC
e843914	ENSG00000103811.15	ENSG00000103811	CTSH	-0.0356352162098214	-0.351983058916572	-0.533702343397536	0.593882883688397	0.808927583272551	Exon	DLPFC
e738899	ENSG00000122966.14	ENSG00000122966	CIT	0.0259527871579386	2.04012618649098	0.533701740581026	0.59388330038153	0.808927583272551	Exon	DLPFC
e963530	ENSG00000189050.15	ENSG00000189050	RNFT1	-0.0317791577006213	-2.45850168735387	-0.533688225709458	0.593892642487036	0.808934959333044	Exon	DLPFC
e109544	ENSG00000171853.15	ENSG00000171853	TRAPPC12	-0.0125718252927716	1.52609951546243	-0.53368703337056	0.593893466690176	0.808934959333044	Exon	DLPFC
e661406	ENSG00000042429.10	ENSG00000042429	MED17	0.0149387544590393	0.637744077304925	0.53368357598455	0.593895856607971	0.808934978909481	Exon	DLPFC
e859896	ENSG00000131653.12	ENSG00000131653	TRAF7	0.0243429272596776	-0.788987941590372	0.533677446892984	0.593900093352871	0.808935566882042	Exon	DLPFC
e719135	ENSG00000111554.14	ENSG00000111554	MDM1	0.0211259253521167	-0.670624063527687	0.533674828245344	0.59390190350171	0.808935566882042	Exon	DLPFC
e777642	ENSG00000100890.15	ENSG00000100890	KIAA0391	-0.0237636512806516	-1.404096359077	-0.533672641756543	0.593903414921265	0.808935566882042	Exon	DLPFC
e602976	ENSG00000238276.5	ENSG00000238276		-0.0553190646425498	-2.88763306477106	-0.533664428079694	0.593909092675627	0.808940064687772	Exon	DLPFC
e289558	ENSG00000174799.10	ENSG00000174799	CEP135	-0.0262959726977335	-1.59270959805352	-0.533656192673676	0.593914785475446	0.808942520348106	Exon	DLPFC
e298752	ENSG00000138640.14	ENSG00000138640	FAM13A	0.0314988110871038	-1.56895795160996	0.533654946781594	0.593915646711939	0.808942520348106	Exon	DLPFC
e131186	ENSG00000115977.18	ENSG00000115977	AAK1	0.022381661029458	1.45201129634675	0.533648266229074	0.593920264726535	0.808943105903674	Exon	DLPFC
e157297	ENSG00000204406.12	ENSG00000204406	MBD5	-0.0332347395390969	-2.41329091693353	-0.533645207538636	0.593922379089654	0.808943105903674	Exon	DLPFC
e183367	ENSG00000138376.10	ENSG00000138376	BARD1	-0.0394004302573613	-2.97276036573712	-0.533644015176981	0.593923203327485	0.808943105903674	Exon	DLPFC
e512101	ENSG00000120533.12	ENSG00000120533	ENY2	0.0134271890831335	1.08502357029582	0.533637409768162	0.593927769424666	0.808946089463405	Exon	DLPFC
e875833	ENSG00000090905.18	ENSG00000090905	TNRC6A	0.0142914772646818	0.341599220231986	0.533625436400742	0.593936046252381	0.808954127096928	Exon	DLPFC
e118834	ENSG00000189350.12	ENSG00000189350	FAM179A	0.0610216305942378	-3.13781326218457	0.533612319520651	0.593945113616735	0.80896324139036	Exon	DLPFC
e43329	ENSG00000152763.16	ENSG00000152763	WDR78	0.0377137120826845	-2.75583976724863	0.533603841797778	0.593950974083968	0.808964889815456	Exon	DLPFC
e181509	ENSG00000118246.13	ENSG00000118246	FASTKD2	0.0127698176833882	1.30601947932904	0.533603628035684	0.593951121853443	0.808964889815456	Exon	DLPFC
e644973	ENSG00000172977.12	ENSG00000172977	KAT5	-0.0165533473058255	-0.190087187849444	-0.533600259005673	0.593953450798971	0.808964889815456	Exon	DLPFC
e983879	ENSG00000169710.8	ENSG00000169710	FASN	0.0257320263335686	-0.339905465179855	0.533596731810074	0.593955889085818	0.808964975149337	Exon	DLPFC
e1069206	ENSG00000167554.14	ENSG00000167554	ZNF610	0.0263317714637755	-1.84562728619158	0.533572652711629	0.593972534656123	0.808982959924698	Exon	DLPFC
e17509	ENSG00000117616.17	ENSG00000117616	RSRP1	0.0191479756657722	1.69561022028414	0.533567324560868	0.593976217967004	0.808982959924698	Exon	DLPFC
e430524	ENSG00000048052.21	ENSG00000048052	HDAC9	-0.0241427391432681	-1.50455897503257	-0.533567234064917	0.593976280526271	0.808982959924698	Exon	DLPFC
e160547	ENSG00000115159.15	ENSG00000115159	GPD2	0.0156147899947765	1.04356184889423	0.533563883778071	0.593978596560065	0.808982959924698	Exon	DLPFC
e117079	ENSG00000115204.14	ENSG00000115204	MPV17	-0.0229000650212062	-1.22917606681781	-0.533557513645995	0.59398300020673	0.80898328893538	Exon	DLPFC
e1013358	ENSG00000142002.16	ENSG00000142002	DPP9	-0.0348157545629032	-2.47759009317633	-0.53355411286261	0.593985351160737	0.80898328893538	Exon	DLPFC
e253798	ENSG00000175054.14	ENSG00000175054	ATR	0.017530294478148	-0.0145492501299334	0.533553224635246	0.593985965191046	0.80898328893538	Exon	DLPFC
e906249	ENSG00000103194.15	ENSG00000103194	USP10	0.0227260142324984	-1.39215351022003	0.533545145329713	0.593991550416823	0.808987660171017	Exon	DLPFC
e947313	ENSG00000033627.15	ENSG00000033627	ATP6V0A1	0.0186106270413673	4.99866052398266	0.53353810307472	0.593996418749001	0.808989994443057	Exon	DLPFC
e677103	ENSG00000134917.9	ENSG00000134917	ADAMTS8	0.0250534125540281	-0.798357608765033	0.533535792951762	0.593998015747983	0.808989994443057	Exon	DLPFC
e9061	ENSG00000171824.13	ENSG00000171824	EXOSC10	0.0189607681034065	-0.0042155056195214	0.533528349097116	0.594003161733497	0.808993767382688	Exon	DLPFC
e216256	ENSG00000075914.12	ENSG00000075914	EXOSC7	0.0162857233957672	0.366274620886462	0.533512287884234	0.594014265025014	0.809004578668273	Exon	DLPFC
e631981	ENSG00000123444.13	ENSG00000123444	KBTBD4	-0.014613879083202	0.79401310688988	-0.533509856850919	0.594015945633148	0.809004578668273	Exon	DLPFC
e9021	ENSG00000171824.13	ENSG00000171824	EXOSC10	-0.0140841990365855	0.816173587173799	-0.533506556578062	0.594018227162516	0.809004578668273	Exon	DLPFC
e397096	ENSG00000124749.16	ENSG00000124749	COL21A1	-0.0422917087630167	-3.08517119971857	-0.533490772759998	0.594029138814282	0.809016203826953	Exon	DLPFC
e1174178	ENSG00000067842.17	ENSG00000067842	ATP2B3	0.0367829079250139	-1.59236213984229	0.533468513527841	0.594044527198679	0.809029571854241	Exon	DLPFC
e202665	ENSG00000156990.14	ENSG00000156990	RPUSD3	0.0428270937611138	-2.97087679119588	0.533466264664373	0.594046081906494	0.809029571854241	Exon	DLPFC
e202681	ENSG00000156990.14	ENSG00000156990	RPUSD3	0.0428270937611138	-2.97087679119588	0.533466264664373	0.594046081906494	0.809029571854241	Exon	DLPFC
e120096	ENSG00000049323.15	ENSG00000049323	LTBP1	-0.0340622443055716	-1.42851195046771	-0.53345901989305	0.594051090450292	0.809031858858078	Exon	DLPFC
e148236	ENSG00000172965.14	ENSG00000172965	MIR4435-2HG	0.0385319008692061	-1.72955790568657	0.533456962429782	0.594052512844464	0.809031858858078	Exon	DLPFC
e823970	ENSG00000104177.17	ENSG00000104177	MYEF2	0.0125649536654389	1.63444331673638	0.533445592787781	0.594060373091988	0.8090393279803	Exon	DLPFC
e160354	ENSG00000144278.14	ENSG00000144278	GALNT13	-0.0190096981356593	0.710161541833022	-0.533441120377759	0.594063465044983	0.809040303220691	Exon	DLPFC
e218101	ENSG00000163832.15	ENSG00000163832	ELP6	0.0107679168308427	1.14694110736098	0.533432343253109	0.594069533038039	0.809040392532806	Exon	DLPFC
e1079451	ENSG00000101220.17	ENSG00000101220	C20orf27	0.0227363156690913	-0.982244709566214	0.533429627331842	0.594071410673673	0.809040392532806	Exon	DLPFC
e410064	ENSG00000146350.13	ENSG00000146350	TBC1D32	0.0204506901884325	-0.770188370993857	0.533427279196205	0.594073034045148	0.809040392532806	Exon	DLPFC
e410100	ENSG00000146350.13	ENSG00000146350	TBC1D32	0.0204506901884325	-0.770188370993857	0.533427279196205	0.594073034045148	0.809040392532806	Exon	DLPFC
e1177414	ENSG00000130826.16	ENSG00000130826	DKC1	0.0201233330424001	-0.777463642678934	0.533422181047493	0.594076558631008	0.809041956929628	Exon	DLPFC
e387571	ENSG00000197283.13	ENSG00000197283	SYNGAP1	0.031758458949212	-0.758868743174646	0.533409071741743	0.594085621744134	0.8090510639159	Exon	DLPFC
e710659	ENSG00000182796.13	ENSG00000182796	TMEM198B	-0.0378743854654898	-2.70658688798393	-0.533405623573951	0.594088005644064	0.809051074829135	Exon	DLPFC
e1138519	ENSG00000100347.14	ENSG00000100347	SAMM50	0.0191073757755729	-0.464350221673297	0.5334001199105	0.594091810625462	0.80905302101598	Exon	DLPFC
e597374	ENSG00000107815.7	ENSG00000107815	C10orf2	0.0320339511955576	-2.57425419656217	0.533388670057146	0.594099726566686	0.809060565600007	Exon	DLPFC
e212219	ENSG00000144677.14	ENSG00000144677	CTDSPL	0.0182622050968849	-0.192610581649461	0.533378307724068	0.594106890684443	0.809064887149462	Exon	DLPFC
e352067	ENSG00000146021.14	ENSG00000146021	KLHL3	-0.0182791804857051	-0.135598069615908	-0.533377206878068	0.594107651769276	0.809064887149462	Exon	DLPFC
e1176481	ENSG00000013563.13	ENSG00000013563	DNASE1L1	0.0265537278910747	-1.58826712098379	0.53336203650721	0.594118140056799	0.809075934642044	Exon	DLPFC
e1105223	ENSG00000142192.20	ENSG00000142192	APP	-0.0145797466529293	5.12789434211336	-0.533350280358733	0.594126267923531	0.809083767614838	Exon	DLPFC
e11256	ENSG00000197312.11	ENSG00000197312	DDI2	-0.0171526794647225	-0.491108651113412	-0.533343299714556	0.594131094166561	0.809087104377269	Exon	DLPFC
e625744	ENSG00000176148.15	ENSG00000176148	TCP11L1	0.028312645441079	-1.7481511642782	0.53333253914769	0.594138533788996	0.809093999996127	Exon	DLPFC
e333797	ENSG00000152942.18	ENSG00000152942	RAD17	-0.017354884035365	-0.595301312678728	-0.533303119998132	0.594158873768998	0.809108092977541	Exon	DLPFC
e763844	ENSG00000134871.17	ENSG00000134871	COL4A2	-0.0437622227361012	-2.35875993120068	-0.533302044986455	0.59415961702278	0.809108092977541	Exon	DLPFC
e326320	ENSG00000197603.13	ENSG00000197603	C5orf42	0.0116511150810136	0.87276050662608	0.533295389347133	0.594164218683786	0.809108092977541	Exon	DLPFC
e319097	ENSG00000164344.15	ENSG00000164344	KLKB1	0.0497793063062781	-2.96262158520695	0.533293198265206	0.594165733585603	0.809108092977541	Exon	DLPFC
e285336	ENSG00000121892.14	ENSG00000121892	PDS5A	0.0157930985582914	0.67505460221735	0.533287622617839	0.594169588565076	0.809108092977541	Exon	DLPFC
e882426	ENSG00000196118.11	ENSG00000196118	CCDC189	0.0472101543566849	-2.78209736507887	0.533287272473809	0.594169830653589	0.809108092977541	Exon	DLPFC
e920628	ENSG00000161960.14	ENSG00000161960	EIF4A1	0.0156362442669479	2.21849845173284	0.533286543067919	0.594170334962742	0.809108092977541	Exon	DLPFC
e1068225	ENSG00000186806.5	ENSG00000186806	VSIG10L	0.0261439769070965	-1.68923338847237	0.533280173632457	0.594174738780608	0.809108092977541	Exon	DLPFC
e636174	ENSG00000167986.13	ENSG00000167986	DDB1	0.0106535293221837	2.4102388591304	0.533276696079939	0.594177143161387	0.809108092977541	Exon	DLPFC
e609704	ENSG00000177030.16	ENSG00000177030	DEAF1	0.0233826057227937	1.27283153377392	0.533274664787566	0.594178547599567	0.809108092977541	Exon	DLPFC
e30305	ENSG00000117385.15	ENSG00000117385	P3H1	0.0197558795181846	-0.594243813864748	0.53327328800391	0.594179499510438	0.809108092977541	Exon	DLPFC
e24270	ENSG00000116514.16	ENSG00000116514	RNF19B	0.0132196914753892	1.68674865820129	0.533270849936896	0.594181185196384	0.809108092977541	Exon	DLPFC
e654056	ENSG00000137478.14	ENSG00000137478	FCHSD2	-0.0209402574190375	-0.369523135617836	-0.533270435694973	0.594181471604558	0.809108092977541	Exon	DLPFC
e221958	ENSG00000145020.15	ENSG00000145020	AMT	-0.0230563610779716	-0.477832028019641	-0.533267200413195	0.594183708490775	0.809108092977541	Exon	DLPFC
e319074	ENSG00000145476.15	ENSG00000145476	CYP4V2	-0.0292074288502075	2.29693914444981	-0.533266021734693	0.594184523434568	0.809108092977541	Exon	DLPFC
e275758	ENSG00000270195.1	ENSG00000270195		-0.0519783030157708	-2.85647309768078	-0.533247954564422	0.594197015224279	0.8091218676397	Exon	DLPFC
e319842	ENSG00000249915.7	ENSG00000249915	PDCD6	0.0155716900939337	0.127114699011695	0.533213442568969	0.594220877436192	0.809151125306257	Exon	DLPFC
e803790	ENSG00000197102.10	ENSG00000197102	DYNC1H1	-0.011972707268471	3.18253043597361	-0.533200706321671	0.594229683616889	0.809153974258408	Exon	DLPFC
e617383	ENSG00000166444.18	ENSG00000166444	ST5	-0.0265045606742136	-1.91737593142774	-0.533200288302647	0.594229972647394	0.809153974258408	Exon	DLPFC
e485212	ENSG00000155975.9	ENSG00000155975	VPS37A	-0.0156535025530618	0.852061290324589	-0.533195444402962	0.594233321865163	0.809153974258408	Exon	DLPFC
e315381	ENSG00000137601.15	ENSG00000137601	NEK1	0.0190048131919354	0.294876161004073	0.533191578622856	0.594235994787888	0.809153974258408	Exon	DLPFC
e223779	ENSG00000003756.16	ENSG00000003756	RBM5	-0.0145862291550531	0.801747238844357	-0.533191427473681	0.594236099297324	0.809153974258408	Exon	DLPFC
e756548	ENSG00000231607.9	ENSG00000231607	DLEU2	-0.0393346566910692	-2.25623296016835	-0.533188578776687	0.594238068980285	0.809153974258408	Exon	DLPFC
e491799	ENSG00000104299.14	ENSG00000104299	INTS9	0.0193280737391971	-1.10241467844135	0.533178993056825	0.594244696884844	0.809153974258408	Exon	DLPFC
e69556	ENSG00000143569.18	ENSG00000143569	UBAP2L	0.0226780870433214	0.215071803512415	0.53317342317678	0.594248548111807	0.809153974258408	Exon	DLPFC
e1120692	ENSG00000241973.10	ENSG00000241973	PI4KA	0.0242450614465969	1.60132362255722	0.533172140679777	0.59424943488065	0.809153974258408	Exon	DLPFC
e892268	ENSG00000125107.17	ENSG00000125107	CNOT1	-0.0154521225863464	0.0389056866475659	-0.533171998269658	0.594249533348641	0.809153974258408	Exon	DLPFC
e28692	ENSG00000131236.16	ENSG00000131236	CAP1	0.0115230837641329	1.5836387949749	0.533171677002765	0.594249755485313	0.809153974258408	Exon	DLPFC
e777582	ENSG00000092020.10	ENSG00000092020	PPP2R3C	0.0227402952352002	-0.802771591240058	0.53316916417498	0.594251492955413	0.809153974258408	Exon	DLPFC
e1090497	ENSG00000101353.14	ENSG00000101353	MROH8	0.0295536069030506	-2.54238991701211	0.533158366740324	0.594258958762141	0.809153974258408	Exon	DLPFC
e336200	ENSG00000164346.9	ENSG00000164346	NSA2	-0.0203776407262784	1.63579136599251	-0.533154771443934	0.594261444712927	0.809153974258408	Exon	DLPFC
e128292	ENSG00000162927.13	ENSG00000162927	PUS10	0.0422655958972177	-2.94480583582967	0.533153570288961	0.59426227524695	0.809153974258408	Exon	DLPFC
e1058248	ENSG00000185800.11	ENSG00000185800	DMWD	0.0266878508589576	-0.498601695582021	0.533152923648388	0.594262722364328	0.809153974258408	Exon	DLPFC
e819944	ENSG00000128881.16	ENSG00000128881	TTBK2	0.0148221860630967	2.03714136371829	0.533151994469354	0.594263364842213	0.809153974258408	Exon	DLPFC
e144793	ENSG00000115526.10	ENSG00000115526	CHST10	0.0174121194103053	1.01855161257804	0.533142551253876	0.594269894341587	0.809158381701426	Exon	DLPFC
e20927	ENSG00000273544.1	ENSG00000273544	SNORA44	-0.0359632707041501	-2.57610519392395	-0.533140439979647	0.594271354183982	0.809158381701426	Exon	DLPFC
e713889	ENSG00000198056.13	ENSG00000198056	PRIM1	-0.0278305501210125	-1.67845113884868	-0.533119947332614	0.594285523928086	0.809170936795793	Exon	DLPFC
e374605	ENSG00000111843.13	ENSG00000111843	TMEM14C	0.0156867466137033	0.759924598855625	0.533117371928098	0.594287304715495	0.809170936795793	Exon	DLPFC
e87817	ENSG00000157181.15	ENSG00000157181	C1orf27	-0.0143953729749193	0.474522696201706	-0.533116794830958	0.594287703755016	0.809170936795793	Exon	DLPFC
e437531	ENSG00000181211.1	ENSG00000181211	HECW1-IT1	0.0387673762012163	-1.72946681792352	0.533103628492571	0.59429680778325	0.809180097191086	Exon	DLPFC
e744457	ENSG00000196498.13	ENSG00000196498	NCOR2	-0.039696944414266	-2.13656326720323	-0.533093482941728	0.594303823094091	0.809185437916624	Exon	DLPFC
e614539	ENSG00000167325.14	ENSG00000167325	RRM1	0.0231254547877965	-1.29510219153866	0.533091082674509	0.594305482804572	0.809185437916624	Exon	DLPFC
e1147485	ENSG00000123131.12	ENSG00000123131	PRDX4	-0.0410887756917376	-1.97931850069101	-0.533072493357628	0.594318336813815	0.809196369767737	Exon	DLPFC
e212587	ENSG00000060971.17	ENSG00000060971	ACAA1	-0.0124610179009855	2.01321251951507	-0.533069425602753	0.594320458095509	0.809196369767737	Exon	DLPFC
e1052227	ENSG00000105323.16	ENSG00000105323	HNRNPUL1	-0.0357016623489235	-1.16622051986378	-0.53306344308825	0.594324594876214	0.809196369767737	Exon	DLPFC
e629659	ENSG00000175224.16	ENSG00000175224	ATG13	-0.0163859673194705	0.646193752731116	-0.533062940930146	0.594324942108394	0.809196369767737	Exon	DLPFC
e1117353	ENSG00000182902.13	ENSG00000182902	SLC25A18	-0.0281042148456559	2.67183246229073	-0.533060309072424	0.594326761986341	0.809196369767737	Exon	DLPFC
e392904	ENSG00000112655.15	ENSG00000112655	PTK7	0.0390787971870025	-2.55553764083034	0.53305713581344	0.594328956236034	0.809196369767737	Exon	DLPFC
e274341	ENSG00000133256.12	ENSG00000133256	PDE6B	-0.0567971511633542	-2.69023123294516	-0.53305303869999	0.594331789319444	0.809196369767737	Exon	DLPFC
e274399	ENSG00000133256.12	ENSG00000133256	PDE6B	0.0628445708290727	-3.00372186820114	0.533051359527972	0.594332950439775	0.809196369767737	Exon	DLPFC
e894594	ENSG00000102878.16	ENSG00000102878	HSF4	-0.0264130075632366	-1.14064329648304	-0.533048542300274	0.594334898509568	0.809196369767737	Exon	DLPFC
e10673	ENSG00000189337.16	ENSG00000189337	KAZN	0.0263115089169363	-1.4711158522579	0.533040653864826	0.594340353257425	0.809200561088717	Exon	DLPFC
e980475	ENSG00000173818.16	ENSG00000173818	ENDOV	0.0282478389403788	-2.04517931039033	0.53300862433558	0.594362501485635	0.809227480632112	Exon	DLPFC
e608275	ENSG00000177963.13	ENSG00000177963	RIC8A	-0.0185834148107498	-0.560986347926045	-0.533001567164749	0.594367381528061	0.809229709241814	Exon	DLPFC
e1029025	ENSG00000123159.15	ENSG00000123159	GIPC1	-0.0154394934563872	2.2614980699187	-0.532997363424437	0.594370288428468	0.809229709241814	Exon	DLPFC
e425387	ENSG00000164880.15	ENSG00000164880	INTS1	-0.0278900081391275	-0.672387865416965	-0.532995947435899	0.594371267590721	0.809229709241814	Exon	DLPFC
e599636	ENSG00000148834.12	ENSG00000148834	GSTO1	0.0244702257030392	2.0844331769062	0.532981290867591	0.59438140271516	0.809236960675363	Exon	DLPFC
e672959	ENSG00000149403.11	ENSG00000149403	GRIK4	-0.0262221852431539	-1.59764876358157	-0.532978222907935	0.594383524241795	0.809236960675363	Exon	DLPFC
e208232	ENSG00000174748.18	ENSG00000174748	RPL15	-0.0124792130772724	4.70129602840846	-0.532976986668374	0.594384379115544	0.809236960675363	Exon	DLPFC
e1038956	ENSG00000272635.1	ENSG00000272635		0.0438454223309412	-2.43652068450411	0.532974498916118	0.594386099426298	0.809236960675363	Exon	DLPFC
e1046039	ENSG00000267640.6	ENSG00000267640		-0.0172783599436001	1.73553091808191	-0.532960591833361	0.594395716384218	0.809245657335994	Exon	DLPFC
e658346	ENSG00000247137.8	ENSG00000247137		0.0360436047567151	-2.72661111977334	0.532958388461463	0.594397240055742	0.809245657335994	Exon	DLPFC
e718129	ENSG00000153179.12	ENSG00000153179	RASSF3	-0.0237107679009065	-0.678806882323654	-0.532951548019055	0.594401970356826	0.809248861977165	Exon	DLPFC
e780947	ENSG00000198513.11	ENSG00000198513	ATL1	-0.0396221986815187	-2.4662938800514	-0.532939946724714	0.594409992920595	0.809256548827482	Exon	DLPFC
e420051	ENSG00000146426.17	ENSG00000146426	TIAM2	0.0251403840069722	-1.2050712441781	0.532928276165698	0.594418063432641	0.809261941779267	Exon	DLPFC
e836642	ENSG00000066933.15	ENSG00000066933	MYO9A	0.0142812251057885	0.95699642167858	0.532927345336807	0.594418707128547	0.809261941779267	Exon	DLPFC
e883994	ENSG00000197302.10	ENSG00000197302	ZNF720	0.0197444534537548	1.83410689624689	0.532908441288268	0.594431779910453	0.809265975782856	Exon	DLPFC
e322886	ENSG00000250182.3	ENSG00000250182	EEF1A1P13	-0.043246748832674	-0.303580239011852	-0.532907026868704	0.5944327580342	0.809265975782856	Exon	DLPFC
e450514	ENSG00000135164.18	ENSG00000135164	DMTF1	0.0141167958392501	1.8541781873575	0.532906698533194	0.594432985090525	0.809265975782856	Exon	DLPFC
e446937	ENSG00000274523.4	ENSG00000274523	RCC1L	-0.0263329910327293	-1.23796871491712	-0.5329055022684	0.594433812352855	0.809265975782856	Exon	DLPFC
e65259	ENSG00000143374.15	ENSG00000143374	TARS2	-0.0312093520754229	-2.14214623427953	-0.532890176334839	0.59444441086206	0.809265975782856	Exon	DLPFC
e356479	ENSG00000120318.15	ENSG00000120318	ARAP3	-0.0394529751526033	-2.33295398090062	-0.532890099449118	0.594444464031896	0.809265975782856	Exon	DLPFC
e931603	ENSG00000108599.14	ENSG00000108599	AKAP10	0.0204628824083833	-0.423605937747123	0.532887200398149	0.59444646885392	0.809265975782856	Exon	DLPFC
e931646	ENSG00000108599.14	ENSG00000108599	AKAP10	0.0204628824083833	-0.423605937747123	0.532887200398149	0.59444646885392	0.809265975782856	Exon	DLPFC
e957278	ENSG00000167100.14	ENSG00000167100	SAMD14	-0.045423428874998	-2.76044985295	-0.532884566986193	0.594448289977503	0.809265975782856	Exon	DLPFC
e459291	ENSG00000087077.12	ENSG00000087077	TRIP6	-0.0400741824165658	-2.28098964280601	-0.532884540542026	0.594448308264855	0.809265975782856	Exon	DLPFC
e595346	ENSG00000171307.18	ENSG00000171307	ZDHHC16	0.0326846268168549	-2.16459759595626	0.532882034954375	0.594450040994546	0.809265975782856	Exon	DLPFC
e190646	ENSG00000153827.13	ENSG00000153827	TRIP12	-0.0106928506043496	1.86926949961996	-0.532881821812363	0.594450188392207	0.809265975782856	Exon	DLPFC
e404363	ENSG00000112159.11	ENSG00000112159	MDN1	-0.0158518542610703	0.56860174638767	-0.532877730660087	0.59445301761844	0.809266592084054	Exon	DLPFC
e371182	ENSG00000197226.12	ENSG00000197226	TBC1D9B	-0.0133112256594051	1.63209471344537	-0.532856713384196	0.594467552161004	0.809282769754939	Exon	DLPFC
e1168977	ENSG00000156697.12	ENSG00000156697	UTP14A	0.0242501334351759	-1.53115228463548	0.532853673829849	0.594469654184881	0.809282769754939	Exon	DLPFC
e482059	ENSG00000036448.9	ENSG00000036448	MYOM2	0.0367793407763213	-2.04344397630317	0.532849695806694	0.594472405218213	0.809282909442884	Exon	DLPFC
e1009714	ENSG00000133275.15	ENSG00000133275	CSNK1G2	0.0174278726259075	0.430546020491971	0.532846652378617	0.594474509928883	0.809282909442884	Exon	DLPFC
e624305	ENSG00000129151.8	ENSG00000129151	BBOX1	0.034952061917764	-0.0437529256286016	0.532841684572121	0.59447794546849	0.809284351060414	Exon	DLPFC
e83828	ENSG00000223525.1	ENSG00000223525	RABGAP1L-IT1	-0.0248899505548764	-1.33432249682783	-0.532828993882248	0.594486721891899	0.809293063375846	Exon	DLPFC
e1083026	ENSG00000132664.11	ENSG00000132664	POLR3F	0.0189550031573346	-0.535215148754588	0.532823673498972	0.594490401294777	0.809293846044068	Exon	DLPFC
e916484	ENSG00000108509.20	ENSG00000108509	CAMTA2	0.0251392990921436	0.25342856026036	0.532819177598964	0.594493510520169	0.809293846044068	Exon	DLPFC
e732832	ENSG00000189046.10	ENSG00000189046	ALKBH2	-0.0164895763021324	0.254112559501632	-0.532817024144196	0.594494999785526	0.809293846044068	Exon	DLPFC
e430487	ENSG00000048052.21	ENSG00000048052	HDAC9	0.0188340766741832	0.333729631359895	0.53281441641224	0.594496803217785	0.809293846044068	Exon	DLPFC
e564212	ENSG00000107281.9	ENSG00000107281	NPDC1	0.0269592810879345	1.04040173082677	0.532806144630302	0.594502523760374	0.809297501076841	Exon	DLPFC
e717480	ENSG00000061987.14	ENSG00000061987	MON2	-0.0121796242724413	4.22649803081415	-0.532803660999661	0.594504241377661	0.809297501076841	Exon	DLPFC
e804923	ENSG00000075413.17	ENSG00000075413	MARK3	0.0169235639841022	0.092104431303031	0.532796775444352	0.594509003268666	0.80930074814237	Exon	DLPFC
e124628	ENSG00000250565.6	ENSG00000250565	ATP6V1E2	-0.0291200975905818	-1.98284003487996	-0.532788100050589	0.594515002995523	0.809304088406274	Exon	DLPFC
e447779	ENSG00000189077.10	ENSG00000189077	TMEM120A	0.0296374839744309	-2.05364409944571	0.532786354376874	0.594516210271515	0.809304088406274	Exon	DLPFC
e448937	ENSG00000187391.19	ENSG00000187391	MAGI2	-0.0191070096340368	1.76655119011097	-0.53277363497095	0.594525006813823	0.809312827681904	Exon	DLPFC
e929191	ENSG00000177427.12	ENSG00000177427	MIEF2	0.0133720983852415	1.6126693574133	0.532751992182493	0.594539974765288	0.809328359462251	Exon	DLPFC
e735803	ENSG00000198270.12	ENSG00000198270	TMEM116	-0.0244844825077332	-1.10845725129591	-0.532749651840254	0.594541593334603	0.809328359462251	Exon	DLPFC
e160525	ENSG00000153234.13	ENSG00000153234	NR4A2	-0.0591937503282124	-2.90096128872717	-0.532744572567545	0.594545106141873	0.809328359462251	Exon	DLPFC
e828075	ENSG00000137871.19	ENSG00000137871	ZNF280D	-0.0167079869006978	0.964634173809235	-0.532740368644969	0.594548013567252	0.809328359462251	Exon	DLPFC
e168742	ENSG00000115966.16	ENSG00000115966	ATF2	-0.0383851598380547	-2.79054310988577	-0.53273764028286	0.594549900501127	0.809328359462251	Exon	DLPFC
e1083704	ENSG00000188559.13	ENSG00000188559	RALGAPA2	-0.0351037183382461	-2.15097340422334	-0.53273651790708	0.594550676736454	0.809328359462251	Exon	DLPFC
e734682	ENSG00000196850.5	ENSG00000196850	PPTC7	0.0205911946806344	0.938194044588551	0.532727395604206	0.594556985740311	0.809331936093777	Exon	DLPFC
e881068	ENSG00000090238.11	ENSG00000090238	YPEL3	0.0536892957390185	-3.07971129605108	0.532723006137863	0.594560021515415	0.809331936093777	Exon	DLPFC
e150168	ENSG00000236255.1	ENSG00000236255		-0.0265675148536117	-0.934908454008032	-0.532718141918236	0.594563385640381	0.809331936093777	Exon	DLPFC
e895002	ENSG00000168701.18	ENSG00000168701	TMEM208	-0.0197927112577331	-0.47781820469834	-0.532715489831761	0.594565219843791	0.809331936093777	Exon	DLPFC
e674136	ENSG00000154144.12	ENSG00000154144	TBRG1	0.0139284013917116	1.48798193543869	0.532714102120773	0.594566179596421	0.809331936093777	Exon	DLPFC
e907737	ENSG00000158545.15	ENSG00000158545	ZC3H18	-0.0224125530730462	-0.614181312905605	-0.532712099717589	0.594567564476614	0.809331936093777	Exon	DLPFC
e60783	ENSG00000162825.16	ENSG00000162825	NBPF20	-0.0290020514443368	-1.94527823091278	-0.532691739545399	0.594581645840302	0.809347868532427	Exon	DLPFC
e256006	ENSG00000198843.12	ENSG00000198843		-0.0121926976276236	2.57171523598166	-0.532683959652124	0.594587026557537	0.809350316550453	Exon	DLPFC
e961491	ENSG00000180891.12	ENSG00000180891	CUEDC1	-0.0384246505537951	-1.75664965226917	-0.53268226619074	0.594588197789529	0.809350316550453	Exon	DLPFC
e826604	ENSG00000128833.12	ENSG00000128833	MYO5C	-0.0367111764432703	-2.50172917896283	-0.53267304534607	0.594594575129943	0.809351877483468	Exon	DLPFC
e1017945	ENSG00000142459.8	ENSG00000142459	EVI5L	0.0144180982761815	0.648510050147282	0.532670619641862	0.594596252805917	0.809351877483468	Exon	DLPFC
e533624	ENSG00000159921.14	ENSG00000159921	GNE	-0.0152442898467595	0.337267723167508	-0.532670298614933	0.594596474836104	0.809351877483468	Exon	DLPFC
e447980	ENSG00000146701.11	ENSG00000146701	MDH2	0.0195485719428021	1.5059130270312	0.532663850424321	0.594600934572745	0.809354511317034	Exon	DLPFC
e940398	ENSG00000278259.4	ENSG00000278259	MYO19	-0.025815088016244	-1.39474408296707	-0.532660627905176	0.594603163356704	0.809354511317034	Exon	DLPFC
e893773	ENSG00000159593.14	ENSG00000159593	NAE1	0.0212988118829985	0.133480215468112	0.532651641706635	0.594609378482048	0.809356729489942	Exon	DLPFC
e101658	ENSG00000143761.14	ENSG00000143761	ARF1	-0.0389217405578409	-2.8856120230834	-0.532648747444161	0.594611380247423	0.809356729489942	Exon	DLPFC
e180438	ENSG00000138443.15	ENSG00000138443	ABI2	0.0128711829463081	2.45326960585398	0.532647962242091	0.59461192331906	0.809356729489942	Exon	DLPFC
e868588	ENSG00000103429.10	ENSG00000103429	BFAR	-0.0268268977668939	-0.648409198826544	-0.532640555550957	0.594617046042018	0.809360467113169	Exon	DLPFC
e201331	ENSG00000070950.9	ENSG00000070950	RAD18	-0.0257258371103166	-2.16455798998541	-0.532625458847451	0.594627487505374	0.809371444258485	Exon	DLPFC
e789412	ENSG00000072110.13	ENSG00000072110	ACTN1	0.0265209630889176	0.298679677144639	0.532609519858232	0.594638511617368	0.809383214379426	Exon	DLPFC
e428072	ENSG00000146576.12	ENSG00000146576	C7orf26	-0.0141857780676372	0.304454916791647	-0.532590309709343	0.594651798333119	0.809398064102836	Exon	DLPFC
e338530	ENSG00000228716.6	ENSG00000228716	DHFR	-0.043978291437031	-2.435461931779	-0.532585732602725	0.594654964112882	0.809399137858754	Exon	DLPFC
e541243	ENSG00000156345.17	ENSG00000156345	CDK20	0.0330015666038095	-1.74531267323588	0.532575749485116	0.594661869015285	0.809402661749113	Exon	DLPFC
e824647	ENSG00000166200.14	ENSG00000166200	COPS2	0.0147294779134569	1.02317575245372	0.532567467891174	0.594667597073277	0.809402661749113	Exon	DLPFC
e128618	ENSG00000115464.14	ENSG00000115464	USP34	-0.0133473018639031	1.06627990306533	-0.532567174868047	0.594667799746496	0.809402661749113	Exon	DLPFC
e237895	ENSG00000138468.15	ENSG00000138468	SENP7	-0.0158602428868536	0.386899564432243	-0.532565389407423	0.594669034684014	0.809402661749113	Exon	DLPFC
e1105614	ENSG00000198862.13	ENSG00000198862	LTN1	-0.0143918344702103	1.17599175074691	-0.532562820852077	0.594670811261445	0.809402661749113	Exon	DLPFC
e341282	ENSG00000198677.10	ENSG00000198677	TTC37	0.0221877068569126	-0.61847548937204	0.532561370264183	0.59467181458204	0.809402661749113	Exon	DLPFC
e30999	ENSG00000198198.14	ENSG00000198198	SZT2	-0.0295884559398107	-1.63947578759903	-0.532550112986129	0.594679600871487	0.809407102032681	Exon	DLPFC
e955138	ENSG00000108465.14	ENSG00000108465	CDK5RAP3	-0.0289763537555422	-1.57249203893761	-0.532549780644046	0.5946798307423	0.809407102032681	Exon	DLPFC
e922804	ENSG00000178921.13	ENSG00000178921	PFAS	-0.02361830369204	-1.3605404529337	-0.532544447570681	0.594683519470947	0.809408887486515	Exon	DLPFC
e695610	ENSG00000139160.13	ENSG00000139160	ETFBKMT	-0.0231524371192327	-0.464370574804084	-0.532540390132938	0.594686325887305	0.809409472037653	Exon	DLPFC
e350327	ENSG00000072364.12	ENSG00000072364	AFF4	-0.0230280319256065	-0.435750110988986	-0.532524921515139	0.594697025153923	0.809420799259624	Exon	DLPFC
e996952	ENSG00000152223.12	ENSG00000152223	EPG5	0.0152917757427691	-0.109846208940758	0.532514752426729	0.594704058913099	0.80942713742023	Exon	DLPFC
e883997	ENSG00000197302.10	ENSG00000197302	ZNF720	0.0225056074936217	-0.237654967767526	0.532506858134812	0.594709519266434	0.809431334041007	Exon	DLPFC
e1023746	ENSG00000183401.11	ENSG00000183401	CCDC159	-0.0291396529619999	-0.994405616261138	-0.532497096630298	0.594716271172159	0.809437288492813	Exon	DLPFC
e352312	ENSG00000031003.10	ENSG00000031003	FAM13B	0.0125189634943399	2.42011551621922	0.53247637146755	0.594730606614301	0.809450338787543	Exon	DLPFC
e1036808	ENSG00000267629.3	ENSG00000267629		0.0465863645915522	0.0089081886504019	0.53247636121307	0.594730613707289	0.809450338787543	Exon	DLPFC
e302982	ENSG00000164022.16	ENSG00000164022	AIMP1	0.039241953400824	-2.42428698667526	0.532458579250147	0.594742913486249	0.809463843922264	Exon	DLPFC
e973772	ENSG00000266714.6	ENSG00000266714	MYO15B	-0.0472148006268934	-2.47129567302407	-0.532449185270074	0.594749411346841	0.809469452386887	Exon	DLPFC
e291042	ENSG00000033178.12	ENSG00000033178	UBA6	-0.0198787801937182	-0.251462414565588	-0.532437686492639	0.594757365150085	0.809472520147709	Exon	DLPFC
e1057218	ENSG00000104884.14	ENSG00000104884	ERCC2	0.0238012317486597	-1.08575226159031	0.532437034246622	0.594757816315727	0.809472520147709	Exon	DLPFC
e850938	ENSG00000173575.19	ENSG00000173575	CHD2	-0.0162228475103279	0.999226464950963	-0.532435616879167	0.594758796724705	0.809472520147709	Exon	DLPFC
e502158	ENSG00000046889.18	ENSG00000046889	PREX2	-0.0224434371108658	1.76468203209177	-0.532424911328313	0.59476620189834	0.809479363344954	Exon	DLPFC
e136282	ENSG00000115289.13	ENSG00000115289	PCGF1	0.0305931900665078	-2.18703553337479	0.532413854768146	0.594773849914239	0.809484186487639	Exon	DLPFC
e1111044	ENSG00000171587.14	ENSG00000171587	DSCAM	0.0239886263192173	-1.16261821140511	0.532412914919154	0.594774500026292	0.809484186487639	Exon	DLPFC
e642657	ENSG00000213465.7	ENSG00000213465	ARL2	-0.0193297496203959	0.828525261265129	-0.53238710715134	0.594792351894815	0.809501841257152	Exon	DLPFC
e220431	ENSG00000177479.19	ENSG00000177479	ARIH2	-0.0148199535762625	0.8204864646383	-0.532384824410812	0.594793930934483	0.809501841257152	Exon	DLPFC
e206080	ENSG00000131375.9	ENSG00000131375	CAPN7	0.0174117034451376	0.444172522611022	0.532382216012082	0.594795735243991	0.809501841257152	Exon	DLPFC
e78096	ENSG00000158793.13	ENSG00000158793	NIT1	0.0178646258995182	-0.455841373464338	0.532378626492026	0.594798218229355	0.809501841257152	Exon	DLPFC
e1034601	ENSG00000099308.10	ENSG00000099308	MAST3	-0.031431021124736	0.233239881780407	-0.532376978717112	0.594799358049344	0.809501841257152	Exon	DLPFC
e1095349	ENSG00000101040.19	ENSG00000101040	ZMYND8	0.0366584324047615	-1.91887750447587	0.53235529562186	0.59481435705132	0.809513207856907	Exon	DLPFC
e976904	ENSG00000161547.15	ENSG00000161547	SRSF2	-0.013722251055584	2.17965785202965	-0.532354752600303	0.594814732681718	0.809513207856907	Exon	DLPFC
e267789	ENSG00000136527.17	ENSG00000136527	TRA2B	-0.0168422906249117	2.78247464476206	-0.532351314095447	0.594817111239808	0.809513207856907	Exon	DLPFC
e966046	ENSG00000108588.13	ENSG00000108588	CCDC47	-0.0132934102954892	1.84920271361963	-0.532351020989754	0.594817313993516	0.809513207856907	Exon	DLPFC
e713923	ENSG00000025423.11	ENSG00000025423	HSD17B6	0.0408071444441257	0.705415948222529	0.532347721885386	0.594819596126898	0.809513207856907	Exon	DLPFC
e922557	ENSG00000220205.8	ENSG00000220205	VAMP2	-0.0301964107993973	1.43391663506341	-0.532340804059325	0.594824381499848	0.80951648516123	Exon	DLPFC
e1000858	ENSG00000196628.14	ENSG00000196628	TCF4	0.0164004030819155	0.333930201222729	0.532326628692122	0.594834187297187	0.809525988005887	Exon	DLPFC
e512280	ENSG00000147654.14	ENSG00000147654	EBAG9	-0.0207244543430626	-0.903136896159542	-0.532322097422918	0.594837321814167	0.809525988005887	Exon	DLPFC
e355044	ENSG00000113108.18	ENSG00000113108	APBB3	0.0346890873761904	-1.68835638627634	0.532319330288751	0.59483923598998	0.809525988005887	Exon	DLPFC
e289582	ENSG00000174799.10	ENSG00000174799	CEP135	-0.0243138136337459	-1.32455101877703	-0.532311824152791	0.594844428402926	0.809525988005887	Exon	DLPFC
e144237	ENSG00000241962.9	ENSG00000241962		0.0409413716574709	-2.80442534535208	0.532310751793001	0.594845170215708	0.809525988005887	Exon	DLPFC
e49663	ENSG00000122406.12	ENSG00000122406	RPL5	-0.0138259431856285	3.51980141369189	-0.532307431034881	0.594847467377283	0.809525988005887	Exon	DLPFC
e150131	ENSG00000088205.12	ENSG00000088205	DDX18	-0.0159322572713157	0.969175851864583	-0.532306653767032	0.594848005059259	0.809525988005887	Exon	DLPFC
e567331	ENSG00000187134.13	ENSG00000187134	AKR1C1	0.024074932998464	-0.695956475907397	0.532301032947129	0.594851893318258	0.809528044280874	Exon	DLPFC
e724632	ENSG00000133641.17	ENSG00000133641	C12orf29	0.0233426237755525	-0.42692875306451	0.532296834365407	0.594854797737222	0.809528761646625	Exon	DLPFC
e166302	ENSG00000204334.7	ENSG00000204334	ERICH2	0.0421609732835956	-3.01474241855533	0.532286950945531	0.594861634736432	0.809534830773336	Exon	DLPFC
e750708	ENSG00000122042.9	ENSG00000122042	UBL3	-0.011008865563295	3.06967250152324	-0.532280091850161	0.594866379636436	0.809537380888277	Exon	DLPFC
e153871	ENSG00000115762.16	ENSG00000115762	PLEKHB2	0.0154757804850007	1.92304197107499	0.532276512927005	0.594868855426442	0.809537380888277	Exon	DLPFC
e609431	ENSG00000070047.11	ENSG00000070047	PHRF1	0.0230087568986267	-1.12988306466117	0.53226499897144	0.594876820462184	0.809537380888277	Exon	DLPFC
e782125	ENSG00000100522.8	ENSG00000100522	GNPNAT1	0.0295022146656266	-1.88462379127883	0.53226063550837	0.594879838997931	0.809537380888277	Exon	DLPFC
e276886	ENSG00000125386.15	ENSG00000125386	FAM193A	0.0198211479200316	-0.288910318938077	0.532260214724829	0.594880130085941	0.809537380888277	Exon	DLPFC
e292222	ENSG00000018189.12	ENSG00000018189	RUFY3	-0.0150427615497024	0.311768902975064	-0.532254590735812	0.594884020633572	0.809537380888277	Exon	DLPFC
e837151	ENSG00000137817.16	ENSG00000137817	PARP6	-0.0387771380139544	-2.85043254420077	-0.532254150058783	0.594884325484407	0.809537380888277	Exon	DLPFC
e1071207	ENSG00000170892.10	ENSG00000170892	TSEN34	-0.0325068695723256	-1.97014228186145	-0.532254141828328	0.594884331178059	0.809537380888277	Exon	DLPFC
e419853	ENSG00000074706.13	ENSG00000074706	IPCEF1	0.0282046062487997	2.44013338501552	0.532253313150577	0.594884904439594	0.809537380888277	Exon	DLPFC
e402705	ENSG00000065615.13	ENSG00000065615	CYB5R4	-0.0287575462802448	-1.67083484463301	-0.532248384183876	0.594888314198521	0.80953878586435	Exon	DLPFC
e100131	ENSG00000185842.14	ENSG00000185842	DNAH14	0.0377307243718196	-2.00423793912172	0.532239879814435	0.594894197369428	0.809543556696167	Exon	DLPFC
e431889	ENSG00000136235.15	ENSG00000136235	GPNMB	-0.0532142537093207	-2.17992587784743	-0.532233952683292	0.594898297668685	0.809545901333242	Exon	DLPFC
e128877	ENSG00000082898.16	ENSG00000082898	XPO1	-0.0153728365560111	2.26099906515507	-0.532224920134205	0.594904546273811	0.809551169384489	Exon	DLPFC
e617150	ENSG00000166436.15	ENSG00000166436	TRIM66	-0.0236596462456561	-1.50665318562142	-0.532217850536751	0.594909436954409	0.809554589525762	Exon	DLPFC
e1051270	ENSG00000090006.17	ENSG00000090006	LTBP4	0.0427894579376046	-3.05484848699304	0.5322113464238	0.594913936454465	0.809557477322143	Exon	DLPFC
e592650	ENSG00000138119.16	ENSG00000138119	MYOF	-0.0448952401814032	-2.68620320017158	-0.532204301957188	0.594918809785029	0.809560873801082	Exon	DLPFC
e396298	ENSG00000225791.6	ENSG00000225791	TRAM2-AS1	0.0267823112979319	-1.57002375913555	0.532190374838273	0.594928444557613	0.809570749560129	Exon	DLPFC
e343306	ENSG00000145723.16	ENSG00000145723	GIN1	-0.0338525026528631	-2.23548352917859	-0.532177211203297	0.594937551218244	0.809577571356963	Exon	DLPFC
e669343	ENSG00000137726.16	ENSG00000137726	FXYD6	0.0168733375441052	2.63786341084008	0.532172870689749	0.594940554018641	0.809577571356963	Exon	DLPFC
e906336	ENSG00000103194.15	ENSG00000103194	USP10	0.0121729847095436	1.29555028435463	0.532172818705132	0.594940589982037	0.809577571356963	Exon	DLPFC
e530862	ENSG00000230453.9	ENSG00000230453	ANKRD18B	0.0459436244112637	-1.95969359993624	0.532163721306015	0.594946883654896	0.809580046429264	Exon	DLPFC
e999124	ENSG00000154832.14	ENSG00000154832	CXXC1	-0.0315047337745086	-2.22330179002389	-0.532162154090837	0.594947967873314	0.809580046429264	Exon	DLPFC
e640078	ENSG00000072518.20	ENSG00000072518	MARK2	-0.0144591144273515	0.957190892654648	-0.532156915362036	0.594951592095843	0.809580046429264	Exon	DLPFC
e1126588	ENSG00000100263.13	ENSG00000100263	RHBDD3	0.0223725406192269	-1.22683908672608	0.532152566804712	0.594954600493551	0.809580046429264	Exon	DLPFC
e890136	ENSG00000088682.13	ENSG00000088682	COQ9	-0.0255806248978573	-0.391160187965667	-0.532148217442471	0.59495760945509	0.809580046429264	Exon	DLPFC
e661294	ENSG00000182919.14	ENSG00000182919	C11orf54	-0.0262052339473432	-1.07747809192386	-0.532148038017967	0.594957733584112	0.809580046429264	Exon	DLPFC
e412496	ENSG00000112282.17	ENSG00000112282	MED23	-0.0147315148625897	-0.203970438759011	-0.532146133829369	0.594959050935953	0.809580046429264	Exon	DLPFC
e822244	ENSG00000179523.4	ENSG00000179523	EIF3J-AS1	0.0153486480126377	-0.0750880394443059	0.532138925501598	0.594964037798566	0.809582469988246	Exon	DLPFC
e1024919	ENSG00000196646.11	ENSG00000196646	ZNF136	-0.0260230627572517	-0.522964245943648	-0.532136686338844	0.594965586899204	0.809582469988246	Exon	DLPFC
e515521	ENSG00000249859.8	ENSG00000249859	PVT1	0.025366705710999	-0.394175176577004	0.532131428853555	0.594969224147135	0.809584184219805	Exon	DLPFC
e788254	ENSG00000258796.1	ENSG00000258796		0.0294622938779759	-1.9386328309962	0.532120962933569	0.594976464739033	0.809588542159943	Exon	DLPFC
e1037189	ENSG00000258674.5	ENSG00000258674		0.0261652657766267	-0.613157282481772	0.532119926521061	0.594977181757989	0.809588542159943	Exon	DLPFC
e1055623	ENSG00000256294.7	ENSG00000256294	ZNF225	-0.0160349361123731	1.24767398943435	-0.532115433296173	0.594980290300333	0.809589536937126	Exon	DLPFC
e43406	ENSG00000198160.14	ENSG00000198160	MIER1	-0.0162002801898778	0.347286955273173	-0.532109587686434	0.594984334472601	0.809591804812682	Exon	DLPFC
e375970	ENSG00000124789.11	ENSG00000124789	NUP153	-0.0091085650583572	2.01258231838236	-0.532094167497663	0.594995002693049	0.809602725495634	Exon	DLPFC
e117015	ENSG00000115204.14	ENSG00000115204	MPV17	0.03244829724011	-2.45219033996665	0.532090247915962	0.594997714409349	0.809602725495634	Exon	DLPFC
e188466	ENSG00000072195.14	ENSG00000072195	SPEG	0.0280396026658909	-0.405978814602353	0.532087677378867	0.594999492808151	0.809602725495634	Exon	DLPFC
e770450	ENSG00000092036.17	ENSG00000092036	HAUS4	-0.0277273353937552	-1.43035511022627	-0.532069613775967	0.595011989988806	0.80961649505891	Exon	DLPFC
e777641	ENSG00000100890.15	ENSG00000100890	KIAA0391	-0.015128097086753	1.34707785949615	-0.532040821074287	0.595031910272202	0.809636875633813	Exon	DLPFC
e521963	ENSG00000178896.7	ENSG00000178896	EXOSC4	0.0201159316566161	-0.198366588957201	0.532036383345256	0.595034980550357	0.809636875633813	Exon	DLPFC
e217057	ENSG00000178038.16	ENSG00000178038	ALS2CL	0.0387340729026611	0.0728959364709789	0.532034752533188	0.595036108842493	0.809636875633813	Exon	DLPFC
e324355	ENSG00000056097.15	ENSG00000056097	ZFR	0.0142578741348592	2.67309591994364	0.53203356375673	0.595036931308897	0.809636875633813	Exon	DLPFC
e936287	ENSG00000108578.14	ENSG00000108578	BLMH	-0.0173997118090013	-0.771475676719535	-0.532030781370656	0.595038856331449	0.809636875633813	Exon	DLPFC
e598900	ENSG00000278498.1	ENSG00000278498		0.0395495884228295	-3.10837942461203	0.532022267007018	0.595044747099638	0.809641655781784	Exon	DLPFC
e266429	ENSG00000114859.15	ENSG00000114859	CLCN2	-0.0343054487087155	-2.1174221085487	-0.53201284171981	0.595051268132789	0.809647293451817	Exon	DLPFC
e120633	ENSG00000150938.9	ENSG00000150938	CRIM1	-0.0163526317005501	0.96110401968514	-0.532006315279471	0.595055783572354	0.809650202207845	Exon	DLPFC
e1028412	ENSG00000104998.3	ENSG00000104998	IL27RA	0.0414218736432403	-2.81629290299834	0.532002123524953	0.595058683724242	0.809650913142026	Exon	DLPFC
e386878	ENSG00000204228.3	ENSG00000204228	HSD17B8	0.0444205791693879	-2.9785295658221	0.531987289505243	0.595068946999023	0.809661642469581	Exon	DLPFC
e670825	ENSG00000186174.12	ENSG00000186174	BCL9L	-0.0441113479181577	-2.85081255555773	-0.531982865121111	0.595072008131748	0.809662572384952	Exon	DLPFC
e985001	ENSG00000141542.10	ENSG00000141542	RAB40B	-0.0134599029485757	4.02991846291368	-0.531969937182445	0.595080952725606	0.809664608298604	Exon	DLPFC
e272298	ENSG00000072274.12	ENSG00000072274	TFRC	-0.0238638650579108	0.515278258896513	-0.531969794490838	0.595081051451548	0.809664608298604	Exon	DLPFC
e373612	ENSG00000124785.8	ENSG00000124785	NRN1	0.0353019771650739	-1.92024748749974	0.5319642971222	0.595084854994884	0.809664608298604	Exon	DLPFC
e282966	ENSG00000109606.12	ENSG00000109606	DHX15	0.0154619457888938	1.30453910587327	0.531956418492454	0.595090306114952	0.809664608298604	Exon	DLPFC
e282995	ENSG00000109606.12	ENSG00000109606	DHX15	0.0154619457888938	1.30453910587327	0.531956418492454	0.595090306114952	0.809664608298604	Exon	DLPFC
e224630	ENSG00000068028.17	ENSG00000068028	RASSF1	-0.0264278088355072	-1.65458989505445	-0.531953045357831	0.595092639949333	0.809664608298604	Exon	DLPFC
e6812	ENSG00000162408.10	ENSG00000162408	NOL9	0.0140196456487857	0.233737281109387	0.531953012930107	0.595092662385735	0.809664608298604	Exon	DLPFC
e1030034	ENSG00000141867.17	ENSG00000141867	BRD4	0.0396282948980388	-2.0053458500805	0.53195025461155	0.595094570838861	0.809664608298604	Exon	DLPFC
e276591	ENSG00000123933.15	ENSG00000123933	MXD4	-0.0232074489050147	-1.03888448198857	-0.531949773601029	0.595094903645535	0.809664608298604	Exon	DLPFC
e573750	ENSG00000136758.18	ENSG00000136758	YME1L1	0.0116194659562342	1.50514934985283	0.531945702165588	0.595097720636998	0.809665205996525	Exon	DLPFC
e833636	ENSG00000259924.1	ENSG00000259924		0.0162765383756096	1.50997245904512	0.531920280985599	0.595115309472904	0.80968520991504	Exon	DLPFC
e165341	ENSG00000144362.11	ENSG00000144362	PHOSPHO2	0.0368113653021613	-2.72460860413917	0.531917579175572	0.595117178860926	0.80968520991504	Exon	DLPFC
e938400	ENSG00000176658.16	ENSG00000176658	MYO1D	-0.0331976806043682	-1.41077379567293	-0.531908678268823	0.59512333743601	0.809688035789448	Exon	DLPFC
e707207	ENSG00000139631.18	ENSG00000139631	CSAD	0.0250378241253852	-1.32480775232285	0.53190770421855	0.595124011387293	0.809688035789448	Exon	DLPFC
e909561	ENSG00000158805.11	ENSG00000158805	ZNF276	-0.0275717599823033	-1.39017988713454	-0.531897089404828	0.595131355863882	0.809691829592794	Exon	DLPFC
e1116163	ENSG00000160294.10	ENSG00000160294	MCM3AP	-0.0106937257200527	1.35703599195359	-0.531896801043164	0.59513155538426	0.809691829592794	Exon	DLPFC
e484053	ENSG00000079459.12	ENSG00000079459	FDFT1	0.0206703135763371	1.10586541127668	0.531887388734341	0.595138067873614	0.809696606566581	Exon	DLPFC
e494975	ENSG00000197140.14	ENSG00000197140	ADAM32	0.0257288860690068	-1.66374959297144	0.531884853451752	0.595139822071627	0.809696606566581	Exon	DLPFC
e614393	ENSG00000148985.19	ENSG00000148985	PGAP2	-0.0200442965482847	0.0831704808487324	-0.531876869893074	0.595145346024693	0.809700886962098	Exon	DLPFC
e494829	ENSG00000169490.16	ENSG00000169490	TM2D2	0.0156962177210226	0.602391734695194	0.531872064354307	0.595148671065835	0.809700929184384	Exon	DLPFC
e153395	ENSG00000136718.9	ENSG00000136718	IMP4	-0.0148121284191991	1.1150254820711	-0.531869349341513	0.595150549637161	0.809700929184384	Exon	DLPFC
e449372	ENSG00000127955.15	ENSG00000127955	GNAI1	-0.025243987216904	0.492783417159317	-0.531866515483056	0.595152510443063	0.809700929184384	Exon	DLPFC
e566665	ENSG00000107929.14	ENSG00000107929	LARP4B	-0.0392475102706477	-2.86241087935057	-0.531854950744524	0.595160512358093	0.809708580731099	Exon	DLPFC
e807473	ENSG00000185347.17	ENSG00000185347	C14orf80	-0.0302600726711382	-2.38245795144017	-0.531841754089263	0.595169643494999	0.809717768503056	Exon	DLPFC
e853272	ENSG00000185418.15	ENSG00000185418	TARSL2	-0.0208628910647274	0.312020346344487	-0.531816357884724	0.595187216023843	0.809738440520079	Exon	DLPFC
e845039	ENSG00000183496.5	ENSG00000183496	MEX3B	-0.0236797191969246	0.716300809134599	-0.531808776794049	0.59519246169372	0.809741051282701	Exon	DLPFC
e176506	ENSG00000065413.17	ENSG00000065413	ANKRD44	-0.0228678166445239	-0.287346128347049	-0.531806711363	0.595193890854476	0.809741051282701	Exon	DLPFC
e169101	ENSG00000170144.19	ENSG00000170144	HNRNPA3	0.0139327216566914	3.16318414592749	0.531800728210379	0.595198030864508	0.809742421546945	Exon	DLPFC
e947328	ENSG00000033627.15	ENSG00000033627	ATP6V0A1	0.0185596018423835	4.9982963640952	0.531795821568753	0.595201425998442	0.809742421546945	Exon	DLPFC
e67090	ENSG00000143416.20	ENSG00000143416	SELENBP1	-0.0277286594089313	-1.0344992618923	-0.531794946057583	0.595202031806342	0.809742421546945	Exon	DLPFC
e868851	ENSG00000183426.16	ENSG00000183426	NPIPA1	-0.046514226271021	-2.53655735599127	-0.531777285112761	0.59521425231604	0.809755811846235	Exon	DLPFC
e95670	ENSG00000076356.6	ENSG00000076356	PLXNA2	0.0282556570747411	0.206670273703766	0.531771819109252	0.595218034546331	0.809757722275631	Exon	DLPFC
e105144	ENSG00000116977.18	ENSG00000116977	LGALS8	-0.0355561904087554	-0.751650862665498	-0.531759166629459	0.595226789539492	0.80976406069324	Exon	DLPFC
e742298	ENSG00000184445.11	ENSG00000184445	KNTC1	-0.0295364267057509	-2.11946248639804	-0.531755793887738	0.59522912334735	0.80976406069324	Exon	DLPFC
e480122	ENSG00000184863.10	ENSG00000184863	RBM33	-0.0267340001675304	-0.84053941154864	-0.531754776148649	0.595229827584573	0.80976406069324	Exon	DLPFC
e452158	ENSG00000058091.16	ENSG00000058091	CDK14	0.0389597615331815	-2.74548428642262	0.531747738446781	0.595234697420375	0.809767450656269	Exon	DLPFC
e1101839	ENSG00000258366.7	ENSG00000258366	RTEL1	0.0324191625837939	-2.06640153814787	0.531737023599938	0.595242111742911	0.809771202537876	Exon	DLPFC
e265439	ENSG00000214160.9	ENSG00000214160	ALG3	-0.0273750857716259	-1.65344551430439	-0.531736879705738	0.595242211313265	0.809771202537876	Exon	DLPFC
e947394	ENSG00000033627.15	ENSG00000033627	ATP6V0A1	0.018557235748022	4.9982949667902	0.531730188162308	0.595246841663642	0.809772425675624	Exon	DLPFC
e247697	ENSG00000129071.9	ENSG00000129071	MBD4	0.0157913167990693	0.213525620381906	0.531721248746932	0.595253027500759	0.809772425675624	Exon	DLPFC
e1084330	ENSG00000101463.5	ENSG00000101463	SYNDIG1	0.0136578427613609	2.89710654223989	0.531720240336665	0.59525372529563	0.809772425675624	Exon	DLPFC
e753904	ENSG00000120662.15	ENSG00000120662	MTRF1	0.0240156853281332	-1.57152935683473	0.531719385753113	0.595254316646526	0.809772425675624	Exon	DLPFC
e446965	ENSG00000174428.16	ENSG00000174428	GTF2IRD2B	-0.0812350057720919	-3.32035633569564	-0.531718397586207	0.595255000434167	0.809772425675624	Exon	DLPFC
e96	ENSG00000279457.3	ENSG00000279457		-0.0479991074850979	-3.04766002325631	-0.531712729320595	0.595258922744078	0.809773141355425	Exon	DLPFC
e303174	ENSG00000138796.15	ENSG00000138796	HADH	0.0157638762004667	-0.237658789281721	0.531709980797638	0.595260824663244	0.809773141355425	Exon	DLPFC
e616920	ENSG00000166402.8	ENSG00000166402	TUB	0.0361415564722651	-2.52185570776092	0.531703364223323	0.595265403202734	0.809773141355425	Exon	DLPFC
e78413	ENSG00000143224.17	ENSG00000143224	PPOX	0.0240450165145673	-1.39630367178121	0.531701088755039	0.595266977785832	0.809773141355425	Exon	DLPFC
e956618	ENSG00000121067.17	ENSG00000121067	SPOP	0.0195233911771843	0.181253391904295	0.53170045467715	0.595267416556658	0.809773141355425	Exon	DLPFC
e303890	ENSG00000123739.10	ENSG00000123739	PLA2G12A	0.0199759124511921	-0.198234462673122	0.531676031953084	0.595284316768037	0.809790360001379	Exon	DLPFC
e270588	ENSG00000231770.5	ENSG00000231770	TMEM44-AS1	-0.0306774276415575	-1.05352855152438	-0.531675290040235	0.595284830165642	0.809790360001379	Exon	DLPFC
e880291	ENSG00000174943.9	ENSG00000174943	KCTD13	-0.0179477582153734	0.191578554746875	-0.531667035008924	0.595290542593267	0.809794895863837	Exon	DLPFC
e833351	ENSG00000138614.14	ENSG00000138614	VWA9	-0.0197726722205914	-0.770358278921074	-0.531662431380897	0.595293728284636	0.809795994494594	Exon	DLPFC
e1142560	ENSG00000100299.17	ENSG00000100299	ARSA	0.0168112789600647	0.427388095376154	0.53165656423359	0.595297788337394	0.809798282531965	Exon	DLPFC
e126611	ENSG00000115306.15	ENSG00000115306	SPTBN1	0.0082829047729748	4.60574829744616	0.531643520384268	0.595306814697293	0.809807326314317	Exon	DLPFC
e1045624	ENSG00000171827.10	ENSG00000171827	ZNF570	0.0261011952737463	-1.11041861763768	0.53163162832237	0.595315044073526	0.809815285876513	Exon	DLPFC
e1097378	ENSG00000101134.11	ENSG00000101134	DOK5	0.0206746563951218	-0.517070024455446	0.531620842377048	0.595322508055719	0.809822204203179	Exon	DLPFC
e721362	ENSG00000080371.5	ENSG00000080371	RAB21	-0.0178312209695261	1.2712466467384	-0.531612341796839	0.595328390572582	0.809822225196098	Exon	DLPFC
e228720	ENSG00000248592.7	ENSG00000248592	TMEM110-MUSTN1	-0.0416702451268663	-2.24374317997043	-0.531604664799628	0.595333703181725	0.809822225196098	Exon	DLPFC
e644661	ENSG00000197136.4	ENSG00000197136	PCNX3	-0.0268321706938436	-1.62437865614605	-0.531601164820353	0.595336125232526	0.809822225196098	Exon	DLPFC
e282201	ENSG00000145147.19	ENSG00000145147	SLIT2	0.0281199288249784	-0.38717535896645	0.531597812599135	0.595338445036236	0.809822225196098	Exon	DLPFC
e39295	ENSG00000184313.19	ENSG00000184313	MROH7	0.0458647130135031	-2.84342906145504	0.531596334786982	0.595339467712934	0.809822225196098	Exon	DLPFC
e920348	ENSG00000239697.10	ENSG00000239697	TNFSF12	0.0411693811646865	-3.01812400898675	0.531591880812447	0.595342549960671	0.809822225196098	Exon	DLPFC
e320027	ENSG00000225138.7	ENSG00000225138		0.0420484518835848	-1.70944597152256	0.531590730638099	0.59534334590765	0.809822225196098	Exon	DLPFC
e217016	ENSG00000163827.12	ENSG00000163827	LRRC2	0.0391756970859037	-0.0315898465436819	0.531589981405423	0.595343864394075	0.809822225196098	Exon	DLPFC
e482720	ENSG00000147316.12	ENSG00000147316	MCPH1	0.0213815969662672	-0.971499370814847	0.531589891159158	0.595343926846602	0.809822225196098	Exon	DLPFC
e1106753	ENSG00000159079.18	ENSG00000159079	C21orf59	-0.0126763600477522	0.886092502454527	-0.531582971161871	0.59534871565557	0.809823840263308	Exon	DLPFC
e1062731	ENSG00000104852.14	ENSG00000104852	SNRNP70	0.0171734900889181	1.99606740338878	0.531581302402588	0.595349870480835	0.809823840263308	Exon	DLPFC
e1129344	ENSG00000185133.13	ENSG00000185133	INPP5J	-0.0431424361689092	-2.83120744766409	-0.531573877205851	0.595355008924495	0.809827594926231	Exon	DLPFC
e1031281	ENSG00000127527.13	ENSG00000127527	EPS15L1	-0.0205048786213643	-0.881482980680504	-0.531557900439909	0.595366065361951	0.809833714942983	Exon	DLPFC
e665605	ENSG00000170145.4	ENSG00000170145	SIK2	-0.0169675271031422	0.388080449808999	-0.531557787403036	0.595366143587448	0.809833714942983	Exon	DLPFC
e149322	ENSG00000125637.15	ENSG00000125637	PSD4	-0.045023756968772	-3.02538381038575	-0.531553827752468	0.595368883808097	0.809833714942983	Exon	DLPFC
e874913	ENSG00000243716.10	ENSG00000243716	NPIPB5	-0.0321526532590097	-1.65273575607317	-0.531553629695215	0.595369020870994	0.809833714942983	Exon	DLPFC
e353006	ENSG00000120733.13	ENSG00000120733	KDM3B	-0.0120631831078698	1.2387268356978	-0.531546707468836	0.595373811315076	0.809836996136873	Exon	DLPFC
e591552	ENSG00000107796.13	ENSG00000107796	ACTA2	-0.0516655568277353	-0.410589751182182	-0.531539507888228	0.595378793717577	0.809838462301905	Exon	DLPFC
e21570	ENSG00000186056.9	ENSG00000186056	MATN1-AS1	-0.063188826926872	-2.99251881354532	-0.531538276914117	0.595379645603624	0.809838462301905	Exon	DLPFC
e137561	ENSG00000115423.18	ENSG00000115423	DNAH6	0.0242022776128086	-1.00982469714571	0.531531769194144	0.595384149229829	0.809840054869877	Exon	DLPFC
e443032	ENSG00000213462.4	ENSG00000213462	ERV3-1	-0.0291972069691803	-2.18968618432218	-0.531529712089212	0.595385572839456	0.809840054869877	Exon	DLPFC
e388506	ENSG00000064999.13	ENSG00000064999	ANKS1A	0.0176115843366214	-0.408949040256577	0.531505918192091	0.595402039405496	0.809859217703856	Exon	DLPFC
e1052073	ENSG00000167601.11	ENSG00000167601	AXL	0.0385828547314012	-2.00467169727933	0.531502043841201	0.595404720669709	0.809859629845752	Exon	DLPFC
e990701	ENSG00000177150.12	ENSG00000177150	FAM210A	-0.0184860032285622	-0.867620856679611	-0.53149717106494	0.595408092907127	0.809860981830897	Exon	DLPFC
e985044	ENSG00000141560.14	ENSG00000141560	FN3KRP	0.0179543311306399	0.146758444890718	0.531487738346688	0.59541462090778	0.809866626187784	Exon	DLPFC
e285225	ENSG00000109814.11	ENSG00000109814	UGDH	-0.0285947140144589	-2.15265768149749	-0.531480578585548	0.595419575909155	0.80987013095768	Exon	DLPFC
e115314	ENSG00000138101.18	ENSG00000138101	DTNB	0.0149711108490919	0.954871734854506	0.531473480888061	0.595424487977258	0.809873577303386	Exon	DLPFC
e387162	ENSG00000237441.9	ENSG00000237441	RGL2	0.0210545965315111	-1.06875242882842	0.531466796497984	0.595429114026739	0.809875611586029	Exon	DLPFC
e971118	ENSG00000172809.12	ENSG00000172809	RPL38	-0.0165802781142666	3.9748728526113	-0.531464446755867	0.595430740210928	0.809875611586029	Exon	DLPFC
e350794	ENSG00000081059.19	ENSG00000081059	TCF7	-0.0392362405704266	-2.36428729358072	-0.531457769773408	0.595435361156061	0.80987866189898	Exon	DLPFC
e1055543	ENSG00000178386.12	ENSG00000178386	ZNF223	0.0301973056264063	-1.74034638340178	0.53144929608822	0.595441225570491	0.809883403479843	Exon	DLPFC
e790584	ENSG00000197555.9	ENSG00000197555	SIPA1L1	0.016572772189563	1.54828205218777	0.531444588626926	0.595444483491953	0.809884491084539	Exon	DLPFC
e358582	ENSG00000164270.17	ENSG00000164270	HTR4	-0.0403562636239433	-3.07989990322107	-0.531438627454734	0.595448609088485	0.809884491084539	Exon	DLPFC
e394771	ENSG00000096401.7	ENSG00000096401	CDC5L	0.0127598439177343	1.05959471311253	0.531437831143674	0.595449160198896	0.809884491084539	Exon	DLPFC
e904308	ENSG00000166446.14	ENSG00000166446	CDYL2	0.0277341688037629	-0.474652457791839	0.531424063716952	0.595458688387071	0.809894215731814	Exon	DLPFC
e1021516	ENSG00000105397.13	ENSG00000105397	TYK2	-0.0233200714001389	-1.34811810647912	-0.531417327887822	0.595463350158593	0.809897321425852	Exon	DLPFC
e66716	ENSG00000143373.17	ENSG00000143373	ZNF687	0.0200211970879839	-0.0980475126921742	0.531409910539341	0.595468483619307	0.809901068643024	Exon	DLPFC
e862123	ENSG00000008517.16	ENSG00000008517	IL32	-0.0667540792133206	-3.12441051841468	-0.531405479021919	0.595471550630708	0.809902005248563	Exon	DLPFC
e97101	ENSG00000162769.12	ENSG00000162769	FLVCR1	-0.029569505552808	-1.70422259623131	-0.531391430401122	0.595481273596465	0.809911994586829	Exon	DLPFC
e1083235	ENSG00000185052.11	ENSG00000185052	SLC24A3	0.0414508740589238	-2.84187988922225	0.531380114555261	0.595489105278051	0.809919224168254	Exon	DLPFC
e608440	ENSG00000185627.17	ENSG00000185627	PSMD13	-0.021828266695822	-0.816930075998001	-0.531372779200614	0.595494182092271	0.809919224168254	Exon	DLPFC
e1075763	ENSG00000105136.19	ENSG00000105136	ZNF419	-0.0217364148913633	-0.999268993822875	-0.531371721739288	0.595494913965091	0.809919224168254	Exon	DLPFC
e1022780	ENSG00000130733.10	ENSG00000130733	YIPF2	-0.0177685140739692	0.0273518628922266	-0.531370003983266	0.595496102831145	0.809919224168254	Exon	DLPFC
e64246	ENSG00000274265.4	ENSG00000274265		-0.0433949878653067	-2.23480106604456	-0.531358042798807	0.595504381246566	0.809921137013101	Exon	DLPFC
e596476	ENSG00000014919.12	ENSG00000014919	COX15	0.012012519524579	2.07906239942372	0.531354784501847	0.595506636344729	0.809921137013101	Exon	DLPFC
e1153526	ENSG00000068400.13	ENSG00000068400	GRIPAP1	0.0152637970902932	1.06008066223426	0.531354390614549	0.59550690895812	0.809921137013101	Exon	DLPFC
e386632	ENSG00000204248.10	ENSG00000204248	COL11A2	0.0455974395844643	-2.79817719697381	0.531354225807166	0.595507023022998	0.809921137013101	Exon	DLPFC
e785244	ENSG00000126773.12	ENSG00000126773	PCNX4	-0.0157922952250707	1.09866645001599	-0.531347132892502	0.595511932111351	0.809924578813434	Exon	DLPFC
e1074837	ENSG00000131848.9	ENSG00000131848	ZSCAN5A	0.031544644420267	-2.04220902392196	0.531333543855223	0.595521337293155	0.809924850391952	Exon	DLPFC
e1074849	ENSG00000131848.9	ENSG00000131848	ZSCAN5A	0.031544644420267	-2.04220902392196	0.531333543855223	0.595521337293155	0.809924850391952	Exon	DLPFC
e802766	ENSG00000140105.17	ENSG00000140105	WARS	-0.023799767907415	0.0976821113262563	-0.531330168921214	0.595523673147463	0.809924850391952	Exon	DLPFC
e1051073	ENSG00000090006.17	ENSG00000090006	LTBP4	0.0534473861836961	-3.12173043673463	0.531329909587124	0.595523852637562	0.809924850391952	Exon	DLPFC
e430504	ENSG00000048052.21	ENSG00000048052	HDAC9	-0.0340555474263082	-2.26094595918259	-0.531329661915331	0.595524024055984	0.809924850391952	Exon	DLPFC
e404280	ENSG00000112159.11	ENSG00000112159	MDN1	0.0160055731158744	0.957739326264168	0.531324933847388	0.595527296447281	0.809926066162401	Exon	DLPFC
e494849	ENSG00000169490.16	ENSG00000169490	TM2D2	0.0156693500885238	0.602854931199279	0.531313185033716	0.595535428074133	0.809928922117351	Exon	DLPFC
e773225	ENSG00000100918.12	ENSG00000100918	REC8	-0.0362439572958393	-2.28566276587524	-0.531310120997498	0.595537548773135	0.809928922117351	Exon	DLPFC
e1015482	ENSG00000125652.7	ENSG00000125652	ALKBH7	0.0391173472971914	-1.97562758217841	0.531308293315952	0.595538813760623	0.809928922117351	Exon	DLPFC
e559058	ENSG00000130723.17	ENSG00000130723	PRRC2B	-0.032188240530839	-1.16607441501819	-0.531308153908919	0.595538910248026	0.809928922117351	Exon	DLPFC
e642168	ENSG00000168067.11	ENSG00000168067	MAP4K2	-0.0288479824694766	-0.490995511925294	-0.53128767390369	0.595553085094942	0.809941552905746	Exon	DLPFC
e1175991	ENSG00000196924.14	ENSG00000196924	FLNA	-0.0398495995782601	-2.60077211324091	-0.531286211316219	0.595554097403014	0.809941552905746	Exon	DLPFC
e1071871	ENSG00000267838.2	ENSG00000267838		0.0227362814887914	-0.614660619506828	0.531284425915786	0.595555333142323	0.809941552905746	Exon	DLPFC
e166765	ENSG00000115827.13	ENSG00000115827	DCAF17	0.0318765837373948	-2.4318230308269	0.531266742129912	0.595567572784583	0.809949899928622	Exon	DLPFC
e355908	ENSG00000204956.5	ENSG00000204956	PCDHGA1	-0.0204110271065676	0.3591525484392	-0.531266379632882	0.595567823684211	0.809949899928622	Exon	DLPFC
e947270	ENSG00000033627.15	ENSG00000033627	ATP6V0A1	0.0185384199598387	4.99834359571574	0.531265248860011	0.595568606340566	0.809949899928622	Exon	DLPFC
e805097	ENSG00000166166.12	ENSG00000166166	TRMT61A	0.0149701621908932	1.75792866463701	0.531261263157234	0.595571365019994	0.80995041692046	Exon	DLPFC
e757357	ENSG00000102796.10	ENSG00000102796	DHRS12	-0.032753003194925	-2.24176623462746	-0.53125313088459	0.595576993740163	0.80995389925033	Exon	DLPFC
e489148	ENSG00000008853.16	ENSG00000008853	RHOBTB2	0.0224063637098229	3.6176410858193	0.531247921226583	0.59558059959704	0.80995389925033	Exon	DLPFC
e816273	ENSG00000128944.13	ENSG00000128944	KNSTRN	0.0230418038379084	-0.439261055396942	0.53124725423681	0.59558106125372	0.80995389925033	Exon	DLPFC
e147607	ENSG00000144061.12	ENSG00000144061	NPHP1	-0.0300312125867733	-2.38180970820571	-0.531236022442687	0.595588835359741	0.809960807588855	Exon	DLPFC
e376308	ENSG00000165097.13	ENSG00000165097	KDM1B	-0.0198136843531487	-0.482727899570334	-0.53122783626756	0.595594501464511	0.809960807588855	Exon	DLPFC
e387967	ENSG00000161904.11	ENSG00000161904	LEMD2	-0.0206101440889845	-0.828299964687002	-0.531225350488009	0.59559622201497	0.809960807588855	Exon	DLPFC
e762396	ENSG00000125304.8	ENSG00000125304	TM9SF2	0.0161970899942119	0.551949990140333	0.531224064245589	0.595597112297944	0.809960807588855	Exon	DLPFC
e1036315	ENSG00000105676.13	ENSG00000105676	ARMC6	0.0179644767123366	-0.396517829988259	0.531219207089162	0.595600474223088	0.809960807588855	Exon	DLPFC
e984227	ENSG00000141551.14	ENSG00000141551	CSNK1D	-0.019605818216247	-0.231448728420471	-0.531211691940818	0.595605675918723	0.809960807588855	Exon	DLPFC
e105123	ENSG00000244457.2	ENSG00000244457	ENO1P1	0.0420611872990383	-2.89615616338549	0.531211022424775	0.595606139332896	0.809960807588855	Exon	DLPFC
e919694	ENSG00000215041.9	ENSG00000215041	NEURL4	0.0196918037103874	-0.262570484608366	0.531210138461943	0.595606751179437	0.809960807588855	Exon	DLPFC
e1017965	ENSG00000142459.8	ENSG00000142459	EVI5L	-0.019020897937396	0.270947894306207	-0.531207870287592	0.595608321127568	0.809960807588855	Exon	DLPFC
e901939	ENSG00000102967.11	ENSG00000102967	DHODH	0.0386720441864655	-2.89221428410876	0.531205550617225	0.595609926721337	0.809960807588855	Exon	DLPFC
e189677	ENSG00000124019.9	ENSG00000124019	FAM124B	-0.0603588671907981	-3.1467562161017	-0.531190554071592	0.595620306847549	0.80997168875547	Exon	DLPFC
e773789	ENSG00000260669.2	ENSG00000260669		0.0180967941973181	-0.184279563018478	0.531173603330467	0.595632039704739	0.809984409378602	Exon	DLPFC
e416338	ENSG00000146416.17	ENSG00000146416	AIG1	-0.0255533366913148	-1.74870050914107	-0.531162989740796	0.595639386206255	0.809989762704653	Exon	DLPFC
e408457	ENSG00000010810.17	ENSG00000010810	FYN	-0.0298181429597723	-2.00747464866603	-0.531161043113251	0.595640733625032	0.809989762704653	Exon	DLPFC
e220511	ENSG00000178252.17	ENSG00000178252	WDR6	-0.0195468037796806	-0.0101877084861392	-0.531150520022378	0.595648017533718	0.809996433167156	Exon	DLPFC
e730714	ENSG00000198431.15	ENSG00000198431	TXNRD1	-0.0200498027893519	0.520650724841894	-0.53114347679823	0.595652892759257	0.80999781003749	Exon	DLPFC
e9107	ENSG00000198793.12	ENSG00000198793	MTOR	0.0182833916297321	0.883864446229173	0.531141812131276	0.595654045022125	0.80999781003749	Exon	DLPFC
e634844	ENSG00000110048.11	ENSG00000110048	OSBP	-0.0115249990657125	1.19642871387542	-0.531138747907895	0.595656166044144	0.80999781003749	Exon	DLPFC
e443199	ENSG00000228409.5	ENSG00000228409	CCT6P1	0.0262708047744825	-1.18841175062691	0.531122055421055	0.595667720462301	0.810006033075603	Exon	DLPFC
e906322	ENSG00000103194.15	ENSG00000103194	USP10	0.0148073722541312	0.124358823412381	0.53112030256414	0.595668933783083	0.810006033075603	Exon	DLPFC
e1125924	ENSG00000235954.6	ENSG00000235954	TTC28-AS1	0.0298150943786312	-2.231343350389	0.53111106626854	0.595675327129892	0.810006033075603	Exon	DLPFC
e346865	ENSG00000168944.15	ENSG00000168944	CEP120	-0.0208872090620496	-0.963914474296163	-0.531110607117178	0.595675644954439	0.810006033075603	Exon	DLPFC
e104043	ENSG00000135749.18	ENSG00000135749	PCNX2	0.0232130683167979	0.651823000331092	0.531108540720398	0.595677075315138	0.810006033075603	Exon	DLPFC
e697797	ENSG00000139168.7	ENSG00000139168	ZCRB1	0.0173148247550837	1.77052274234213	0.531108009795453	0.595677442821856	0.810006033075603	Exon	DLPFC
e53203	ENSG00000134215.15	ENSG00000134215	VAV3	0.042341084092319	-2.24817513697816	0.531105956758769	0.59567886393665	0.810006033075603	Exon	DLPFC
e86702	ENSG00000135862.5	ENSG00000135862	LAMC1	-0.0254755377408162	-1.33446206928046	-0.531091314881217	0.59568899910929	0.810016580322534	Exon	DLPFC
e96353	ENSG00000117625.13	ENSG00000117625	RCOR3	-0.021120665259693	-0.553798842509586	-0.531082369901702	0.59569519090268	0.81002176530828	Exon	DLPFC
e446910	ENSG00000274523.4	ENSG00000274523	RCC1L	-0.0145367179538373	-0.125219283977094	-0.531055244355701	0.595713967624093	0.810037222734709	Exon	DLPFC
e220181	ENSG00000114302.15	ENSG00000114302	PRKAR2A	0.0137458488085961	0.421612958710892	0.53105485678564	0.595714235908032	0.810037222734709	Exon	DLPFC
e505369	ENSG00000104267.9	ENSG00000104267	CA2	-0.0502805558082701	-1.9560346651859	-0.531050966663731	0.595716928733208	0.810037222734709	Exon	DLPFC
e716440	ENSG00000135506.15	ENSG00000135506	OS9	-0.0188680272000293	0.23515320248282	-0.531049026759038	0.595718271578605	0.810037222734709	Exon	DLPFC
e153404	ENSG00000072135.12	ENSG00000072135	PTPN18	0.036715632108711	-2.97027343722184	0.531048765678448	0.595718452304532	0.810037222734709	Exon	DLPFC
e127406	ENSG00000115355.15	ENSG00000115355	CCDC88A	-0.0204530534153465	2.25394619287206	-0.531042109565631	0.595723059825807	0.810040253284309	Exon	DLPFC
e265667	ENSG00000175166.16	ENSG00000175166	PSMD2	-0.0134615753909893	1.85165129403985	-0.531018812011826	0.595739187081041	0.810056660453336	Exon	DLPFC
e10249	ENSG00000048707.13	ENSG00000048707	VPS13D	0.0162407295865927	0.5869667547351	0.531017805632888	0.595739883730788	0.810056660453336	Exon	DLPFC
e276866	ENSG00000063978.15	ENSG00000063978	RNF4	0.0287553129212537	-1.58983521640936	0.531007936351788	0.595746715602765	0.810062715435393	Exon	DLPFC
e264795	ENSG00000114770.16	ENSG00000114770	ABCC5	0.0330840577448085	-1.01627027539245	0.530998903837543	0.595752968266019	0.810067982796951	Exon	DLPFC
e837730	ENSG00000166233.13	ENSG00000166233	ARIH1	-0.0120835284983239	1.467472172536	-0.530987587750572	0.59576080175095	0.810073574550702	Exon	DLPFC
e503955	ENSG00000164751.14	ENSG00000164751	PEX2	-0.0174071111736102	0.403702090391925	-0.530980322138157	0.595765831347033	0.810073574550702	Exon	DLPFC
e503973	ENSG00000164751.14	ENSG00000164751	PEX2	-0.0174071111736102	0.403702090391925	-0.530980322138157	0.595765831347033	0.810073574550702	Exon	DLPFC
e1068739	ENSG00000198093.10	ENSG00000198093	ZNF649	-0.0230928079138546	-0.673130875027574	-0.530979217258589	0.595766596197951	0.810073574550702	Exon	DLPFC
e1117344	ENSG00000182902.13	ENSG00000182902	SLC25A18	-0.0260136258867116	-0.0272584450593326	-0.530970231665832	0.595772816475267	0.810076748746548	Exon	DLPFC
e346004	ENSG00000133835.14	ENSG00000133835	HSD17B4	-0.0159696663757146	2.61024155475188	-0.530968972046617	0.595773688449147	0.810076748746548	Exon	DLPFC
e830796	ENSG00000171914.15	ENSG00000171914	TLN2	0.0223386533263586	0.788674148313129	0.53095010706136	0.595786747842232	0.810089303014477	Exon	DLPFC
e321495	ENSG00000078295.16	ENSG00000078295	ADCY2	-0.0129431359275896	3.45360916436075	-0.530945013049185	0.595790274223538	0.810089303014477	Exon	DLPFC
e1146044	ENSG00000047634.14	ENSG00000047634	SCML1	-0.0314921828815212	-1.86963444868944	-0.530944429401357	0.595790678260245	0.810089303014477	Exon	DLPFC
e208513	ENSG00000077097.14	ENSG00000077097	TOP2B	0.0114674225563645	2.44745428877555	0.530939233295107	0.595794275328168	0.810089303014477	Exon	DLPFC
e432029	ENSG00000164548.10	ENSG00000164548	TRA2A	-0.0159708437876308	1.18045751658538	-0.530937406572579	0.595795539901479	0.810089303014477	Exon	DLPFC
e813737	ENSG00000134152.10	ENSG00000134152	KATNBL1	-0.0153292334889964	1.10498973329535	-0.53093501552326	0.59579719513948	0.810089303014477	Exon	DLPFC
e1119971	ENSG00000099899.14	ENSG00000099899	TRMT2A	0.021254037861754	-1.04822130299362	0.530914536625873	0.595811372034591	0.810100041397447	Exon	DLPFC
e1151854	ENSG00000008056.12	ENSG00000008056	SYN1	0.036126636903531	1.47344826775507	0.53091127439995	0.595813630385026	0.810100041397447	Exon	DLPFC
e161400	ENSG00000123636.17	ENSG00000123636	BAZ2B	-0.0384735456947392	-2.50042904414996	-0.530910207959031	0.595814368653969	0.810100041397447	Exon	DLPFC
e125451	ENSG00000162869.15	ENSG00000162869	PPP1R21	0.0181382566300948	-0.218879831844508	0.530909861099273	0.595814608775929	0.810100041397447	Exon	DLPFC
e645951	ENSG00000175115.11	ENSG00000175115	PACS1	-0.0191827221406174	0.674663139071266	-0.530892190792896	0.595826841526575	0.810108807820994	Exon	DLPFC
e1004683	ENSG00000101493.10	ENSG00000101493	ZNF516	0.0420242118744091	-2.41564572258154	0.53088780058486	0.595829880785442	0.810108807820994	Exon	DLPFC
e448584	ENSG00000127947.15	ENSG00000127947	PTPN12	-0.0187413619605456	0.183899191319166	-0.530886912303785	0.59583049572667	0.810108807820994	Exon	DLPFC
e1116552	ENSG00000160305.17	ENSG00000160305	DIP2A	-0.0204457061307063	-0.351885906798867	-0.530886801694774	0.595830572299346	0.810108807820994	Exon	DLPFC
e428065	ENSG00000146576.12	ENSG00000146576	C7orf26	-0.0141390397204188	0.304515806579847	-0.530866778940716	0.595844433774652	0.810121591787025	Exon	DLPFC
e254004	ENSG00000144935.14	ENSG00000144935	TRPC1	0.0117268181806954	1.99469298658427	0.530865700340745	0.595845180478663	0.810121591787025	Exon	DLPFC
e1028477	ENSG00000072062.13	ENSG00000072062	PRKACA	0.0235434687963623	-0.392689975349333	0.530859941017792	0.595849167607802	0.810121591787025	Exon	DLPFC
e448846	ENSG00000006576.16	ENSG00000006576	PHTF2	-0.0180219592710291	0.822607261142479	-0.530859473948555	0.595849490956304	0.810121591787025	Exon	DLPFC
e743943	ENSG00000168778.11	ENSG00000168778	TCTN2	0.0203153604380491	-0.305689824028755	0.530852816294251	0.595854100008783	0.810124623730699	Exon	DLPFC
e639477	ENSG00000168003.16	ENSG00000168003	SLC3A2	-0.0201767716153371	1.42702865240778	-0.530846091632314	0.595858755466797	0.810127718742983	Exon	DLPFC
e798988	ENSG00000066427.21	ENSG00000066427	ATXN3	0.015174946530371	0.369833236174372	0.53082762669518	0.595871538758546	0.810139918337398	Exon	DLPFC
e71815	ENSG00000160767.20	ENSG00000160767	FAM189B	0.0322117114701332	-1.77897316511362	0.530826257607514	0.595872486584107	0.810139918337398	Exon	DLPFC
e128565	ENSG00000173209.22	ENSG00000173209	AHSA2	0.0555269368485881	-2.26347235706068	0.530787645071645	0.595899218500917	0.810170529798177	Exon	DLPFC
e420257	ENSG00000235381.1	ENSG00000235381		0.0173196833091554	0.297206392078823	0.530786862613214	0.59589976021185	0.810170529798177	Exon	DLPFC
e241422	ENSG00000151576.10	ENSG00000151576	QTRT2	0.0371029833224745	-2.81038556339433	0.530780659414421	0.59590405481296	0.81017313395526	Exon	DLPFC
e231641	ENSG00000255154.7	ENSG00000255154		0.0121707675748544	2.098536389699	0.530771720619036	0.595910243348335	0.810176771836677	Exon	DLPFC
e512979	ENSG00000147677.10	ENSG00000147677	EIF3H	-0.0121135819586581	2.24621769581999	-0.530769921452719	0.595911488956464	0.810176771836677	Exon	DLPFC
e337576	ENSG00000164253.13	ENSG00000164253	WDR41	0.0173248657225303	1.01044902958811	0.530763831656257	0.595915705084687	0.81017926924956	Exon	DLPFC
e345807	ENSG00000172869.14	ENSG00000172869	DMXL1	-0.029261300912068	-1.72310105486384	-0.530755119693995	0.595921736631846	0.810183136382148	Exon	DLPFC
e361069	ENSG00000123643.12	ENSG00000123643	SLC36A1	0.0198731572807616	0.682279245172502	0.530752850133143	0.595923307920021	0.810183136382148	Exon	DLPFC
e31155	ENSG00000178922.16	ENSG00000178922	HYI	0.0400823362967308	-2.65189151507851	0.530744266947897	0.595929250345575	0.810187980705138	Exon	DLPFC
e1174902	ENSG00000180879.13	ENSG00000180879	SSR4	0.0191640827408794	1.01772868230441	0.530740130390866	0.595932114231725	0.810188622326645	Exon	DLPFC
e260853	ENSG00000136603.13	ENSG00000136603	SKIL	0.015793505014617	1.49071625575774	0.530736712245594	0.595934480740513	0.810188622326645	Exon	DLPFC
e241737	ENSG00000185565.11	ENSG00000185565	LSAMP	-0.0114394284451785	2.2718431220604	-0.530711490689903	0.595951942692242	0.81020482410844	Exon	DLPFC
e448608	ENSG00000127947.15	ENSG00000127947	PTPN12	-0.0211790309549371	-0.670336404251045	-0.530705741002964	0.595955923476927	0.81020482410844	Exon	DLPFC
e584086	ENSG00000165730.14	ENSG00000165730	STOX1	-0.0373048491718589	-1.56680839499579	-0.5307046189465	0.595956700331979	0.81020482410844	Exon	DLPFC
e1167518	ENSG00000198918.7	ENSG00000198918	RPL39	-0.024480061697832	2.59988764197608	-0.530704549316199	0.595956748540487	0.81020482410844	Exon	DLPFC
e963290	ENSG00000062716.11	ENSG00000062716	VMP1	-0.0264624028365209	3.54816873481726	-0.530699384004072	0.595960324747041	0.81020482410844	Exon	DLPFC
e84289	ENSG00000152092.15	ENSG00000152092	ASTN1	0.037002705315071	-1.87600932817318	0.530698880118756	0.595960673612828	0.81020482410844	Exon	DLPFC
e1043518	ENSG00000004777.18	ENSG00000004777	ARHGAP33	-0.0363919010508721	-1.99128881017785	-0.530694438773812	0.595963748589002	0.810205539235121	Exon	DLPFC
e399267	ENSG00000082269.16	ENSG00000082269	FAM135A	0.0125301293404874	0.907919729394626	0.5306912473405	0.595965958190245	0.810205539235121	Exon	DLPFC
e487438	ENSG00000130227.16	ENSG00000130227	XPO7	-0.012780614625285	1.04993769437557	-0.530685140193761	0.595970186507453	0.810208052964221	Exon	DLPFC
e600490	ENSG00000214067.2	ENSG00000214067		-0.0299345813363107	-1.54226486486989	-0.530677297131954	0.59597561671531	0.81021220061001	Exon	DLPFC
e774404	ENSG00000157379.13	ENSG00000157379	DHRS1	0.0434215548634111	-2.73446824957488	0.530667312747864	0.595982529517893	0.810216548622142	Exon	DLPFC
e1101789	ENSG00000258366.7	ENSG00000258366	RTEL1	-0.0348854933394795	-2.47863891026541	-0.530665804689657	0.595983573642441	0.810216548622142	Exon	DLPFC
e389492	ENSG00000096070.19	ENSG00000096070	BRPF3	-0.0196702004030724	0.130215607512062	-0.53066235768866	0.595985960223464	0.810216558508247	Exon	DLPFC
e572056	ENSG00000078114.18	ENSG00000078114	NEBL	0.02833835273136	-0.573198997810685	0.530655330966505	0.595990825289782	0.810219937771982	Exon	DLPFC
e416698	ENSG00000169976.6	ENSG00000169976	SF3B5	0.0115794974263681	2.61255200185403	0.53064990443495	0.595994582450335	0.810221248021248	Exon	DLPFC
e1023675	ENSG00000105518.13	ENSG00000105518	TMEM205	0.0193675182117083	0.918778323330187	0.530647065934752	0.595996547743322	0.810221248021248	Exon	DLPFC
e786353	ENSG00000054654.15	ENSG00000054654	SYNE2	-0.020683077123406	-0.81992203539079	-0.530638737121371	0.596002314382738	0.810225852854978	Exon	DLPFC
e475331	ENSG00000197448.13	ENSG00000197448	GSTK1	0.0207572993765632	-0.747527286607048	0.5306297546405	0.596008533632021	0.810230958129915	Exon	DLPFC
e471858	ENSG00000080802.18	ENSG00000080802	CNOT4	0.0149727019458178	1.57141255688117	0.530626440128087	0.596010828526564	0.810230958129915	Exon	DLPFC
e565295	ENSG00000130653.15	ENSG00000130653	PNPLA7	0.0374659090461435	-1.87599856911285	0.530613978776583	0.596019456524878	0.810239452651922	Exon	DLPFC
e591514	ENSG00000180139.11	ENSG00000180139	ACTA2-AS1	0.0297979333160515	-0.636854903148777	0.530599789251487	0.596029281146706	0.810244799055128	Exon	DLPFC
e806384	ENSG00000142208.15	ENSG00000142208	AKT1	0.0191285924891045	-0.67069064602555	0.530598664129309	0.596030060168191	0.810244799055128	Exon	DLPFC
e303832	ENSG00000005059.15	ENSG00000005059	CCDC109B	-0.0381980206446335	-2.29211597376298	-0.530596905486837	0.596031277832679	0.810244799055128	Exon	DLPFC
e1045498	ENSG00000181666.17	ENSG00000181666	HKR1	-0.0280089660065565	-1.19917826567112	-0.530594552588842	0.596032906954862	0.810244799055128	Exon	DLPFC
e50349	ENSG00000023909.9	ENSG00000023909	GCLM	0.0171733782034345	2.35261799881366	0.530588917680186	0.596036808515492	0.810246868277105	Exon	DLPFC
e822254	ENSG00000104131.12	ENSG00000104131	EIF3J	0.0151326242085315	1.21314908497618	0.530580398800011	0.596042706934542	0.810248765194201	Exon	DLPFC
e180230	ENSG00000144426.18	ENSG00000144426	NBEAL1	-0.0350161726942705	-2.67346415289245	-0.530578429409246	0.596044070532123	0.810248765194201	Exon	DLPFC
e954831	ENSG00000141295.13	ENSG00000141295	SCRN2	0.0204211105221635	-0.583858411655413	0.53057659287276	0.596045342143265	0.810248765194201	Exon	DLPFC
e73293	ENSG00000281394.1	ENSG00000281394		0.0357896632910539	-2.77451421268894	0.530571412388902	0.596048929098024	0.810250406701852	Exon	DLPFC
e908290	ENSG00000141012.12	ENSG00000141012	GALNS	-0.0297251728919762	-1.86879816873594	-0.530561154102608	0.596056031940318	0.810253408433953	Exon	DLPFC
e983515	ENSG00000169727.12	ENSG00000169727	GPS1	-0.0205279126104126	-0.212039378440224	-0.5305559545474	0.596059632129603	0.810253408433953	Exon	DLPFC
e771655	ENSG00000213983.11	ENSG00000213983	AP1G2	-0.0318190606611623	-1.12106255216444	-0.530554953052287	0.596060325569287	0.810253408433953	Exon	DLPFC
e557079	ENSG00000095319.14	ENSG00000095319	NUP188	-0.027516905054786	-0.78964979411257	-0.530554477350809	0.596060654947241	0.810253408433953	Exon	DLPFC
e936190	ENSG00000126653.16	ENSG00000126653	NSRP1	-0.034211305978203	-1.73568633051892	-0.530543130037578	0.596068511905316	0.810260854284372	Exon	DLPFC
e272271	ENSG00000185485.14	ENSG00000185485	SDHAP1	-0.0332392694232765	-1.28192477341949	-0.530532097859353	0.596076150707175	0.810267976798638	Exon	DLPFC
e894309	ENSG00000125149.11	ENSG00000125149	C16orf70	-0.0171793823787225	-0.226756595463088	-0.530528689785965	0.596078510503829	0.810267976798638	Exon	DLPFC
e950227	ENSG00000091947.9	ENSG00000091947	TMEM101	-0.0277577000136498	-1.01894167642739	-0.530523925423112	0.596081809421035	0.810269226640376	Exon	DLPFC
e265807	ENSG00000114867.20	ENSG00000114867	EIF4G1	-0.0140486801031304	0.664400817961426	-0.530518531535905	0.596085544240551	0.810271069002913	Exon	DLPFC
e335465	ENSG00000157107.13	ENSG00000157107	FCHO2	-0.0170335789587146	-0.0397481961713718	-0.530502803267146	0.596096434823286	0.810282321289705	Exon	DLPFC
e13275	ENSG00000127481.14	ENSG00000127481	UBR4	-0.0147251837964609	0.222232081188097	-0.530499703578705	0.59609858112323	0.810282321289705	Exon	DLPFC
e379384	ENSG00000176998.4	ENSG00000176998	HCG4	-0.0777843894908556	-2.66048338795772	-0.530480891704678	0.596111606999888	0.810293920800908	Exon	DLPFC
e506360	ENSG00000155099.7	ENSG00000155099	TMEM55A	-0.0154697862838362	0.287473309646827	-0.530477550310392	0.596113920689957	0.810293920800908	Exon	DLPFC
e210329	ENSG00000170266.15	ENSG00000170266	GLB1	-0.0296413297252745	-1.57118743850029	-0.530476910654326	0.596114363609087	0.810293920800908	Exon	DLPFC
e1136011	ENSG00000100359.20	ENSG00000100359	SGSM3	0.0178580031195041	0.208944251513449	0.530471647937632	0.596118007694846	0.810293920800908	Exon	DLPFC
e1100186	ENSG00000130702.14	ENSG00000130702	LAMA5	-0.046650126117263	-3.22862539338287	-0.530470197267685	0.596119012190325	0.810293920800908	Exon	DLPFC
e541836	ENSG00000148090.11	ENSG00000148090	AUH	-0.0155813308563975	0.0910844395508116	-0.530458531681313	0.596127089885493	0.810301666175744	Exon	DLPFC
e492862	ENSG00000157168.18	ENSG00000157168	NRG1	0.0356213970676016	-0.70230065993422	0.530451136750306	0.596132210442586	0.810305391935894	Exon	DLPFC
e72282	ENSG00000116539.11	ENSG00000116539	ASH1L	0.0131469999364304	1.64768220155932	0.530439690536415	0.596140136315751	0.810312930836642	Exon	DLPFC
e925575	ENSG00000006695.10	ENSG00000006695	COX10	0.0247101104393752	-1.71843541429308	0.530418496957543	0.596154811830007	0.810329644197239	Exon	DLPFC
e511621	ENSG00000254615.2	ENSG00000254615		0.0262006636655446	1.895668861732	0.530382393765224	0.596179811901218	0.810360391130088	Exon	DLPFC
e633626	ENSG00000166793.10	ENSG00000166793	YPEL4	0.0351412353337358	-2.03168313600309	0.530369078123272	0.596189032591891	0.810362829464032	Exon	DLPFC
e633649	ENSG00000166793.10	ENSG00000166793	YPEL4	0.0351412353337358	-2.03168313600309	0.530369078123272	0.596189032591891	0.810362829464032	Exon	DLPFC
e996357	ENSG00000078142.11	ENSG00000078142	PIK3C3	0.0167160615358908	0.731889625671241	0.530357173412859	0.59619727630919	0.810362829464032	Exon	DLPFC
e996382	ENSG00000078142.11	ENSG00000078142	PIK3C3	0.0167160615358908	0.731889625671241	0.530357173412859	0.59619727630919	0.810362829464032	Exon	DLPFC
e996406	ENSG00000078142.11	ENSG00000078142	PIK3C3	0.0167160615358908	0.731889625671241	0.530357173412859	0.59619727630919	0.810362829464032	Exon	DLPFC
e996410	ENSG00000078142.11	ENSG00000078142	PIK3C3	0.0167160615358908	0.731889625671241	0.530357173412859	0.59619727630919	0.810362829464032	Exon	DLPFC
e1101696	ENSG00000258366.7	ENSG00000258366	RTEL1	0.0313626381641283	-2.16328769250659	0.530355747176689	0.596198263945935	0.810362829464032	Exon	DLPFC
e1091334	ENSG00000170471.14	ENSG00000170471	RALGAPB	-0.0114081349018222	1.18579566145715	-0.530348342031982	0.596203391855552	0.810366564810098	Exon	DLPFC
e34403	ENSG00000086015.20	ENSG00000086015	MAST2	-0.022244409620483	0.0614326567936943	-0.530344748002201	0.596205880654147	0.810366713030356	Exon	DLPFC
e452546	ENSG00000001631.15	ENSG00000001631	KRIT1	0.013054663377317	1.21636594863874	0.530330825781054	0.596215521577514	0.810373207415709	Exon	DLPFC
e80416	ENSG00000143179.13	ENSG00000143179	UCK2	0.019699821456678	-0.58613439778466	0.530323634645009	0.596220501356225	0.810373207415709	Exon	DLPFC
e536906	ENSG00000107242.17	ENSG00000107242	PIP5K1B	0.0313072951265052	-0.503542172060224	0.530323397358008	0.596220665675058	0.810373207415709	Exon	DLPFC
e734464	ENSG00000111231.8	ENSG00000111231	GPN3	0.0323120977716528	-2.37854741815503	0.53031965881202	0.596223254582849	0.810373207415709	Exon	DLPFC
e447302	ENSG00000223705.9	ENSG00000223705	NSUN5P1	0.0271647533847895	-1.57768787213663	0.530319492143986	0.596223369999008	0.810373207415709	Exon	DLPFC
e346034	ENSG00000133835.14	ENSG00000133835	HSD17B4	-0.0160138159163309	2.59902182275688	-0.530317228808284	0.596224937340245	0.810373207415709	Exon	DLPFC
e644062	ENSG00000251562.7	ENSG00000251562	MALAT1	-0.0361753184475878	5.60730961734827	-0.53031256294189	0.596228168420047	0.810374364490321	Exon	DLPFC
e714757	ENSG00000182199.10	ENSG00000182199	SHMT2	-0.0234751608240365	-0.164783375188108	-0.530295273894217	0.596240141034321	0.810387402723918	Exon	DLPFC
e25415	ENSG00000142687.17	ENSG00000142687	KIAA0319L	0.0129964028080617	0.852817121716176	0.530291809849934	0.596242539887947	0.810387428606314	Exon	DLPFC
e751567	ENSG00000244754.8	ENSG00000244754	N4BP2L2	0.0158274743691388	2.54794545210972	0.530287626663441	0.596245436754054	0.810388131363123	Exon	DLPFC
e155224	ENSG00000076003.4	ENSG00000076003	MCM6	0.0267083063237752	-1.74389937928208	0.530281228019785	0.596249867841714	0.810389757853113	Exon	DLPFC
e1023398	ENSG00000197256.10	ENSG00000197256	KANK2	-0.033109588143836	-1.22875211300302	-0.530279025522327	0.596251393083959	0.810389757853113	Exon	DLPFC
e5295	ENSG00000227372.11	ENSG00000227372	TP73-AS1	-0.0297454080358868	-2.0837945516171	-0.530242267117753	0.59627684875548	0.810419525795875	Exon	DLPFC
e1065697	ENSG00000104946.11	ENSG00000104946	TBC1D17	-0.0222293837510938	-0.995640965754514	-0.530234298838909	0.59628236695741	0.810419525795875	Exon	DLPFC
e1174880	ENSG00000180879.13	ENSG00000180879	SSR4	0.0191584702228623	1.0175042232053	0.530233471445241	0.596282939946394	0.810419525795875	Exon	DLPFC
e114620	ENSG00000138031.14	ENSG00000138031	ADCY3	-0.0164469784640068	0.642159729169921	-0.530230473211349	0.596285016293852	0.810419525795875	Exon	DLPFC
e655396	ENSG00000166435.15	ENSG00000166435	XRRA1	-0.0410332458799631	-1.65478837642667	-0.530230215688486	0.596285194634643	0.810419525795875	Exon	DLPFC
e226210	ENSG00000114786.16	ENSG00000114786	ABHD14A-ACY1	-0.020330290329264	-0.571062760861572	-0.530219948174234	0.59629230515568	0.810425231291539	Exon	DLPFC
e896260	ENSG00000124074.11	ENSG00000124074	ENKD1	0.0270014821622461	-1.72290946702272	0.530217280738817	0.596294152430527	0.810425231291539	Exon	DLPFC
e238046	ENSG00000081154.11	ENSG00000081154	PCNP	0.0266312372906494	-1.81654061337969	0.530210537268751	0.596298822486903	0.810428343808197	Exon	DLPFC
e874840	ENSG00000243716.10	ENSG00000243716	NPIPB5	-0.0272894081279571	-0.0991603006969703	-0.530202114155047	0.596304655770652	0.810430701590379	Exon	DLPFC
e367893	ENSG00000165671.18	ENSG00000165671	NSD1	0.0117165710639278	0.846481985012201	0.530201159103604	0.596305317176889	0.810430701590379	Exon	DLPFC
e1141204	ENSG00000100429.17	ENSG00000100429	HDAC10	0.0288049179987423	-0.622324134718496	0.53018226639723	0.59631840110007	0.810445249177838	Exon	DLPFC
e617242	ENSG00000166441.12	ENSG00000166441	RPL27A	-0.0128730453080515	4.28992676537081	-0.53016889023061	0.596327664687467	0.810454604522581	Exon	DLPFC
e686434	ENSG00000242661.1	ENSG00000242661	RPS3AP43	-0.0433211568712702	-2.79055819345058	-0.530160471701437	0.596333494925265	0.810459293628305	Exon	DLPFC
e448411	ENSG00000135205.14	ENSG00000135205	CCDC146	-0.0322354835551243	-2.1397386230111	-0.530153141693257	0.59633857133097	0.810462002634042	Exon	DLPFC
e597927	ENSG00000198408.13	ENSG00000198408	MGEA5	0.0196652261174773	1.33756427693822	0.530147301997543	0.596342615633188	0.810462002634042	Exon	DLPFC
e185293	ENSG00000127837.9	ENSG00000127837	AAMP	0.0117654955324933	2.09676309467517	0.530147283718152	0.596342628292665	0.810462002634042	Exon	DLPFC
e1040461	ENSG00000257103.8	ENSG00000257103	LSM14A	-0.0158639977830568	1.30542966575262	-0.530141635089426	0.59634654028273	0.810464084642991	Exon	DLPFC
e825809	ENSG00000081014.10	ENSG00000081014	AP4E1	0.0287073493088481	-1.71362266614444	0.530126504196653	0.596357019326718	0.810475091546837	Exon	DLPFC
e910401	ENSG00000223959.8	ENSG00000223959	AFG3L1P	-0.0189192249619603	-0.314351429168532	-0.530110635870167	0.596368009177936	0.810482201337539	Exon	DLPFC
e1051262	ENSG00000090006.17	ENSG00000090006	LTBP4	-0.0367924831482229	-2.67612267746878	-0.530110152670781	0.596368343826484	0.810482201337539	Exon	DLPFC
e294773	ENSG00000138759.17	ENSG00000138759	FRAS1	0.0397811788889639	-1.36162730432703	0.530108640568987	0.596369391060718	0.810482201337539	Exon	DLPFC
e606933	ENSG00000176769.9	ENSG00000176769	TCERG1L	0.0376095500931364	-1.69995796636031	0.53010449112231	0.596372264841543	0.810482872275405	Exon	DLPFC
e246947	ENSG00000132394.10	ENSG00000132394	EEFSEC	-0.0291571493480884	-2.09244478762816	-0.530099204733482	0.596375926043171	0.810484613325631	Exon	DLPFC
e763391	ENSG00000134884.13	ENSG00000134884	ARGLU1	0.0145844007293788	3.79862987050608	0.530093057640456	0.596380183356823	0.810484744507339	Exon	DLPFC
e616294	ENSG00000166341.7	ENSG00000166341	DCHS1	-0.029779718042724	-1.48541550360661	-0.530089244459354	0.596382824271941	0.810484744507339	Exon	DLPFC
e628586	ENSG00000181830.8	ENSG00000181830	SLC35C1	0.023657882950648	-0.710927732718426	0.530088755577752	0.59638316285966	0.810484744507339	Exon	DLPFC
e794579	ENSG00000071246.10	ENSG00000071246	VASH1	0.0197810453162727	1.05665489637146	0.530083772969216	0.596386613700314	0.81048619964287	Exon	DLPFC
e339923	ENSG00000245526.9	ENSG00000245526	LINC00461	0.0330163004115472	-1.42954865235482	0.530079495428594	0.596389576234351	0.810486991163368	Exon	DLPFC
e794284	ENSG00000119685.19	ENSG00000119685	TTLL5	0.0222032613508845	-1.11955963222064	0.530066356086437	0.596398676306532	0.810491269820447	Exon	DLPFC
e443238	ENSG00000169919.16	ENSG00000169919	GUSB	-0.0334056631739815	-2.15753611286303	-0.530064251216553	0.596400134107478	0.810491269820447	Exon	DLPFC
e971092	ENSG00000172809.12	ENSG00000172809	RPL38	-0.0165563458246903	3.97436280641011	-0.530052719972941	0.596408120500768	0.810491269820447	Exon	DLPFC
e963481	ENSG00000108443.13	ENSG00000108443	RPS6KB1	-0.0154237561656352	0.370700336622025	-0.530050713767322	0.596409509978368	0.810491269820447	Exon	DLPFC
e122043	ENSG00000163214.20	ENSG00000163214	DHX57	0.0168962708521502	-0.0368483689557828	0.530049450741077	0.596410384738254	0.810491269820447	Exon	DLPFC
e615882	ENSG00000179532.12	ENSG00000179532	DNHD1	-0.0508171766625996	-2.91688065759733	-0.530049237693269	0.596410532293184	0.810491269820447	Exon	DLPFC
e683213	ENSG00000111641.11	ENSG00000111641	NOP2	-0.0261828642023565	-1.37693108619174	-0.530044293912935	0.596413956314147	0.810491269820447	Exon	DLPFC
e532046	ENSG00000165280.15	ENSG00000165280	VCP	0.009888618629631	2.85685126857058	0.530041119700758	0.596416154751725	0.810491269820447	Exon	DLPFC
e142534	ENSG00000135976.16	ENSG00000135976	ANKRD36	-0.0263358624193261	0.226511086563104	-0.530038955034503	0.59641765398685	0.810491269820447	Exon	DLPFC
e1081904	ENSG00000101247.17	ENSG00000101247	NDUFAF5	0.0290666852082252	-2.21613470762059	0.530030116288523	0.596423775668248	0.810491269820447	Exon	DLPFC
e141614	ENSG00000196843.15	ENSG00000196843	ARID5A	-0.0453451065784638	-2.29035303442282	-0.53002167928302	0.596429619132548	0.810491269820447	Exon	DLPFC
e59273	ENSG00000116830.11	ENSG00000116830	TTF2	-0.0387608802817892	-1.62293475642986	-0.530016519354107	0.596433192908724	0.810491269820447	Exon	DLPFC
e1035815	ENSG00000005007.12	ENSG00000005007	UPF1	-0.0362785630544042	-2.87587400492371	-0.530016300364513	0.596433344581533	0.810491269820447	Exon	DLPFC
e777438	ENSG00000100883.11	ENSG00000100883	SRP54	-0.0179573082439708	0.20605098776854	-0.530010606210192	0.596437288375026	0.810491269820447	Exon	DLPFC
e1173644	ENSG00000147394.18	ENSG00000147394	ZNF185	-0.018865190804701	0.105393724688755	-0.530005652023228	0.596440719673945	0.810491269820447	Exon	DLPFC
e282411	ENSG00000163138.18	ENSG00000163138	PACRGL	0.0134909719028076	0.678736437940867	0.530002504333046	0.596442899787297	0.810491269820447	Exon	DLPFC
e1094262	ENSG00000100979.14	ENSG00000100979	PLTP	-0.035086129173877	-1.18542915583426	-0.530000058243025	0.596444593969739	0.810491269820447	Exon	DLPFC
e39221	ENSG00000162390.17	ENSG00000162390	ACOT11	-0.0263460960913592	-0.157934212070232	-0.530000053011266	0.596444597593301	0.810491269820447	Exon	DLPFC
e560683	ENSG00000160325.14	ENSG00000160325	CACFD1	0.0311593415955143	-1.51295300779655	0.529999899622678	0.596444703831596	0.810491269820447	Exon	DLPFC
e793966	ENSG00000170345.9	ENSG00000170345	FOS	-0.0724929191324487	2.27055201432892	-0.529998846219695	0.596445433428067	0.810491269820447	Exon	DLPFC
e822094	ENSG00000171877.20	ENSG00000171877	FRMD5	-0.0210816472889681	1.28986147634271	-0.529995817201511	0.596447531355838	0.810491269820447	Exon	DLPFC
e509294	ENSG00000132549.18	ENSG00000132549	VPS13B	-0.0175456484263253	-0.248412760009257	-0.52999563455776	0.596447657856804	0.810491269820447	Exon	DLPFC
e177309	ENSG00000162972.10	ENSG00000162972	C2orf47	0.0204833765446245	0.136053229074201	0.529994004257183	0.596448787020517	0.810491269820447	Exon	DLPFC
e1108783	ENSG00000185917.13	ENSG00000185917	SETD4	-0.0197967445898045	-0.469165699167632	-0.529992473237777	0.596449847421914	0.810491269820447	Exon	DLPFC
e600080	ENSG00000108039.17	ENSG00000108039	XPNPEP1	-0.0103703648048622	1.9319343211015	-0.529978737421502	0.596459361042544	0.810492790898561	Exon	DLPFC
e1027801	ENSG00000141837.19	ENSG00000141837	CACNA1A	0.0284926555170155	0.809734149486488	0.529976947549762	0.596460600738137	0.810492790898561	Exon	DLPFC
e591100	ENSG00000223482.7	ENSG00000223482	NUTM2A-AS1	-0.0506573184839591	-3.02743028226705	-0.529974945650338	0.596461987289105	0.810492790898561	Exon	DLPFC
e469989	ENSG00000128607.13	ENSG00000128607	KLHDC10	-0.0119818969971947	0.757415319243882	-0.529970235245387	0.596465249804747	0.810492790898561	Exon	DLPFC
e1123462	ENSG00000133433.10	ENSG00000133433	GSTT2B	-0.0707142268719396	-1.45165373326464	-0.529964925458415	0.596468927473509	0.810492790898561	Exon	DLPFC
e441510	ENSG00000106078.17	ENSG00000106078	COBL	-0.0207285159680892	-0.106253962712898	-0.529962176408014	0.596470831526998	0.810492790898561	Exon	DLPFC
e148794	ENSG00000114999.7	ENSG00000114999	TTL	0.0173327902562243	-0.207274947606939	0.529961166693473	0.59647153087846	0.810492790898561	Exon	DLPFC
e264412	ENSG00000053524.11	ENSG00000053524	MCF2L2	-0.0129903124270165	2.29141761811484	-0.529960208568861	0.596472194497899	0.810492790898561	Exon	DLPFC
e491691	ENSG00000012232.8	ENSG00000012232	EXTL3	0.0140285247976729	4.12620588008754	0.529959929363569	0.596472387882056	0.810492790898561	Exon	DLPFC
e9758	ENSG00000175206.10	ENSG00000175206	NPPA	0.0558645025543022	-2.81909943893023	0.529939110358505	0.596486807695749	0.810509150492216	Exon	DLPFC
e696851	ENSG00000199571.1	ENSG00000199571		0.0426383285847084	-2.99898463971817	0.529934373817459	0.596490088376198	0.810509837046049	Exon	DLPFC
e1018144	ENSG00000104980.7	ENSG00000104980	TIMM44	0.0228489864031266	-0.964688940639069	0.529931508055218	0.59649207329917	0.810509837046049	Exon	DLPFC
e1046688	ENSG00000099341.11	ENSG00000099341	PSMD8	-0.0169497290968226	1.98706819761423	-0.529912033730336	0.596505561949258	0.810524931121396	Exon	DLPFC
e20581	ENSG00000270605.1	ENSG00000270605		-0.0945540505339967	-2.86605497276801	-0.529902449725165	0.596512200243027	0.810530716927657	Exon	DLPFC
e348770	ENSG00000158987.20	ENSG00000158987	RAPGEF6	-0.0179262396221815	0.185272378092103	-0.529892745078081	0.596518922132992	0.810536616276392	Exon	DLPFC
e362808	ENSG00000113272.13	ENSG00000113272	THG1L	-0.0302719144732037	-1.97309242828621	-0.529886378896519	0.596523331665267	0.810539373610494	Exon	DLPFC
e587434	ENSG00000214655.10	ENSG00000214655	ZSWIM8	-0.0216151884843282	-0.170628724665463	-0.529873483545592	0.596532263668906	0.810547006443215	Exon	DLPFC
e370554	ENSG00000250999.1	ENSG00000250999		0.0472215375384256	-3.12037399825685	0.529871395924059	0.596533709671997	0.810547006443215	Exon	DLPFC
e492544	ENSG00000104691.14	ENSG00000104691	UBXN8	-0.0178805118532818	-0.504733591894209	-0.529856688845467	0.596543896660196	0.810551729944469	Exon	DLPFC
e672422	ENSG00000036672.15	ENSG00000036672	USP2	-0.0209082578719845	0.226066784454894	-0.529856548701153	0.596543993732779	0.810551729944469	Exon	DLPFC
e58602	ENSG00000052723.11	ENSG00000052723	SIKE1	0.0205439371921532	-0.846947655403906	0.529854460468928	0.596545440171874	0.810551729944469	Exon	DLPFC
e755988	ENSG00000102531.16	ENSG00000102531	FNDC3A	-0.0172516269421832	-0.213734183419423	-0.529852631293531	0.596546707173469	0.810551729944469	Exon	DLPFC
e976937	ENSG00000092931.11	ENSG00000092931	MFSD11	-0.0190521782872558	-0.707408380606247	-0.529847994441579	0.596549918953439	0.810552512410545	Exon	DLPFC
e749648	ENSG00000139505.11	ENSG00000139505	MTMR6	0.012414508647805	1.50253851810486	0.529844927033195	0.596552043640847	0.810552512410545	Exon	DLPFC
e8989	ENSG00000116649.9	ENSG00000116649	SRM	-0.026832542975751	-0.653372367028585	-0.529826899289895	0.596564530903347	0.810566244984052	Exon	DLPFC
e841013	ENSG00000140400.15	ENSG00000140400	MAN2C1	-0.0195737870250982	0.515001277623205	-0.529815028278675	0.596572753652434	0.810569210421034	Exon	DLPFC
e28741	ENSG00000131236.16	ENSG00000131236	CAP1	0.0192658346960971	-0.0860341999054672	0.529811407546436	0.59657526165235	0.810569210421034	Exon	DLPFC
e1038859	ENSG00000213096.10	ENSG00000213096	ZNF254	0.0146123000762494	1.03539628635011	0.529811384376628	0.596575277701571	0.810569210421034	Exon	DLPFC
e597767	ENSG00000166169.16	ENSG00000166169	POLL	0.0188900119475434	-0.778449368025832	0.529810002643354	0.596576234798465	0.810569210421034	Exon	DLPFC
e874112	ENSG00000185710.9	ENSG00000185710	SMG1P4	-0.0576829384546436	-2.62926975079101	-0.529795532412734	0.596586258057885	0.810578751400111	Exon	DLPFC
e917392	ENSG00000091592.15	ENSG00000091592	NLRP1	-0.0466016855683511	-2.61056039917797	-0.529789562251827	0.596590393499662	0.810578751400111	Exon	DLPFC
e291303	ENSG00000083896.12	ENSG00000083896	YTHDC1	-0.0210528069215865	-0.111609614522987	-0.529788132215288	0.596591384066676	0.810578751400111	Exon	DLPFC
e1151860	ENSG00000008056.12	ENSG00000008056	SYN1	0.036846882946237	2.3742024282579	0.529786119256217	0.596592778417536	0.810578751400111	Exon	DLPFC
e1040861	ENSG00000089335.20	ENSG00000089335	ZNF302	0.0134337700325649	4.30264709052854	0.529781976472477	0.596595648075242	0.810579416179443	Exon	DLPFC
e656351	ENSG00000158636.16	ENSG00000158636	EMSY	-0.0148251107115365	0.170653361970806	-0.529771072972878	0.59660320083169	0.810585055391458	Exon	DLPFC
e714973	ENSG00000179912.20	ENSG00000179912	R3HDM2	0.0193075801788002	2.04358665543774	0.529769111715916	0.596604559381449	0.810585055391458	Exon	DLPFC
e213386	ENSG00000114742.13	ENSG00000114742	WDR48	0.013730203110442	1.24986403355664	0.529763301988616	0.596608583749522	0.810587288994668	Exon	DLPFC
e469437	ENSG00000064419.13	ENSG00000064419	TNPO3	-0.0139679740724859	0.867524887587182	-0.529758535609597	0.596611885404901	0.81058854066427	Exon	DLPFC
e1078711	ENSG00000215305.9	ENSG00000215305	VPS16	0.0200792066624358	-0.720757396751346	0.529739955222985	0.596624756058557	0.810602793220432	Exon	DLPFC
e12313	ENSG00000058453.16	ENSG00000058453	CROCC	-0.0416869330180854	-1.91950594291823	-0.529719759980826	0.596638745468344	0.810618565652132	Exon	DLPFC
e427099	ENSG00000182095.14	ENSG00000182095	TNRC18	-0.0319435155145583	-1.88035264647045	-0.529689102585202	0.596659982384211	0.810644184686144	Exon	DLPFC
e1038449	ENSG00000197360.9	ENSG00000197360	ZNF98	0.0473446390688148	-1.81184147749174	0.52968159779365	0.59666518113765	0.810648013565644	Exon	DLPFC
e167165	ENSG00000115840.13	ENSG00000115840	SLC25A12	0.0321015145347535	-0.270820103844878	0.529678018770604	0.596667660422114	0.810648147673559	Exon	DLPFC
e717392	ENSG00000135655.14	ENSG00000135655	USP15	0.0124176937490623	1.2380499035138	0.529650391833779	0.596686798494599	0.810670914751265	Exon	DLPFC
e1023688	ENSG00000105518.13	ENSG00000105518	TMEM205	0.0193364102671396	0.918705729428259	0.529637722242528	0.596695575223996	0.810676507564804	Exon	DLPFC
e1102055	ENSG00000101246.19	ENSG00000101246	ARFRP1	-0.0172862205405468	-0.336974950943048	-0.529635483480829	0.596697126109336	0.810676507564804	Exon	DLPFC
e1037525	ENSG00000181896.11	ENSG00000181896	ZNF101	0.0220151096899154	-1.11609198814285	0.529631505460297	0.596699881857708	0.810676507564804	Exon	DLPFC
e400087	ENSG00000185760.15	ENSG00000185760	KCNQ5	-0.0360756083590312	-1.30691123452755	-0.529630703124157	0.596700437671661	0.810676507564804	Exon	DLPFC
e1158942	ENSG00000184634.15	ENSG00000184634	MED12	-0.0300252655458981	-1.87609947340767	-0.529622203121509	0.59670632601633	0.810681273082501	Exon	DLPFC
e281450	ENSG00000007062.11	ENSG00000007062	PROM1	0.0443212019846107	-2.41861952209317	0.529618554891914	0.596708853321722	0.810681472294633	Exon	DLPFC
e395485	ENSG00000031691.6	ENSG00000031691	CENPQ	-0.0332248567790216	-1.47575655568752	-0.529611723871856	0.59671358551343	0.810684667025256	Exon	DLPFC
e763885	ENSG00000134905.16	ENSG00000134905	CARS2	0.0189718285347644	0.0138565669253606	0.529596858111478	0.596723883833797	0.810695423745507	Exon	DLPFC
e1056817	ENSG00000142252.10	ENSG00000142252	GEMIN7	0.0301231652167736	-1.77189680780046	0.529582778855324	0.59673363737484	0.810705440258148	Exon	DLPFC
e515971	ENSG00000153317.14	ENSG00000153317	ASAP1	0.0176307352014104	1.08725472537612	0.529572184215434	0.596740976962271	0.810712177174854	Exon	DLPFC
e982296	ENSG00000225663.7	ENSG00000225663	MCRIP1	0.0166967816616983	2.42249798435438	0.529555577659143	0.596752481473303	0.810721001742051	Exon	DLPFC
e512033	ENSG00000120526.10	ENSG00000120526	NUDCD1	0.0265998006704355	-0.270959812556411	0.529553689844034	0.596753789299919	0.810721001742051	Exon	DLPFC
e155871	ENSG00000075884.12	ENSG00000075884	ARHGAP15	-0.0422948127545648	-3.00560967617879	-0.529552498208463	0.596754614833088	0.810721001742051	Exon	DLPFC
e214514	ENSG00000182606.14	ENSG00000182606	TRAK1	-0.017780294041862	0.414568643060936	-0.529541334107851	0.596762349047974	0.810726746697648	Exon	DLPFC
e407362	ENSG00000155085.15	ENSG00000155085	AK9	-0.0396760486651232	-2.96538513211809	-0.529539520914726	0.596763605187991	0.810726746697648	Exon	DLPFC
e657587	ENSG00000159063.12	ENSG00000159063	ALG8	-0.0185765730426543	-0.336524473860789	-0.529527083146564	0.596772221830739	0.810733301875132	Exon	DLPFC
e148934	ENSG00000125630.15	ENSG00000125630	POLR1B	0.0245339762458166	-1.50262578311188	0.529525682742141	0.596773192007121	0.810733301875132	Exon	DLPFC
e152710	ENSG00000136715.17	ENSG00000136715	SAP130	-0.0272139787203399	-1.81400769778183	-0.52951687891282	0.596779291166951	0.810733905238801	Exon	DLPFC
e1093588	ENSG00000204070.9	ENSG00000204070	SYS1	0.0182664502157439	-0.286705863096846	0.529514682548129	0.596780812779637	0.810733905238801	Exon	DLPFC
e482806	ENSG00000155189.11	ENSG00000155189	AGPAT5	-0.0289136677658243	-1.60249200801609	-0.529509616096914	0.596784322757434	0.810733905238801	Exon	DLPFC
e276891	ENSG00000125386.15	ENSG00000125386	FAM193A	-0.0201995432545299	-1.01556765165724	-0.529507442763015	0.596785828420484	0.810733905238801	Exon	DLPFC
e693394	ENSG00000123104.11	ENSG00000123104	ITPR2	0.0192640477158428	0.35065294485986	0.529507041605058	0.59678610633872	0.810733905238801	Exon	DLPFC
e204906	ENSG00000144711.13	ENSG00000144711	IQSEC1	-0.0216934225764935	2.1158000690411	-0.529504422100708	0.596787921106696	0.810733905238801	Exon	DLPFC
e197516	ENSG00000162804.13	ENSG00000162804	SNED1	-0.031625453801501	-1.42534519838937	-0.529497523674689	0.596792700283426	0.810737163372286	Exon	DLPFC
e1065459	ENSG00000039650.10	ENSG00000039650	PNKP	-0.0256975077463683	-1.49515782813402	-0.529482854111435	0.596802863302684	0.810744110653144	Exon	DLPFC
e1039314	ENSG00000105176.17	ENSG00000105176	URI1	-0.0128357584990036	2.88287831367983	-0.529477785250378	0.596806375009297	0.810744110653144	Exon	DLPFC
e273594	ENSG00000122068.12	ENSG00000122068	FYTTD1	0.0157443637491716	0.298981181324892	0.529475459122553	0.596807986553665	0.810744110653144	Exon	DLPFC
e273602	ENSG00000122068.12	ENSG00000122068	FYTTD1	0.0157443637491716	0.298981181324892	0.529475459122553	0.596807986553665	0.810744110653144	Exon	DLPFC
e408616	ENSG00000203778.7	ENSG00000203778	FAM229B	-0.0264523232602209	-0.265249487809744	-0.529470606393883	0.596811348536772	0.810744110653144	Exon	DLPFC
e480393	ENSG00000105983.19	ENSG00000105983	LMBR1	-0.0342459256459678	-2.23888257624685	-0.529462723160608	0.596816810079841	0.810744110653144	Exon	DLPFC
e550952	ENSG00000185681.12	ENSG00000185681	MORN5	0.0456519934614119	-3.08217036749046	0.529456562981414	0.596821077898406	0.810744110653144	Exon	DLPFC
e1174928	ENSG00000180879.13	ENSG00000180879	SSR4	0.0191293134397429	1.01748350847315	0.529453448604785	0.596823235567311	0.810744110653144	Exon	DLPFC
e823948	ENSG00000104177.17	ENSG00000104177	MYEF2	0.0124639657759026	1.64101557380342	0.529451918016818	0.596824295974103	0.810744110653144	Exon	DLPFC
e613145	ENSG00000205531.12	ENSG00000205531	NAP1L4	0.012512847770398	1.63327122475456	0.529449238489753	0.596826152379573	0.810744110653144	Exon	DLPFC
e947743	ENSG00000037042.8	ENSG00000037042	TUBG2	0.039379074148207	-0.176587061263049	0.529448536110067	0.596826638996289	0.810744110653144	Exon	DLPFC
e285177	ENSG00000109814.11	ENSG00000109814	UGDH	0.0192130089717899	0.913767357856934	0.529446744629994	0.596827880155086	0.810744110653144	Exon	DLPFC
e223069	ENSG00000176095.11	ENSG00000176095	IP6K1	0.0134604757321406	2.45682138498931	0.529445466858894	0.59682876541089	0.810744110653144	Exon	DLPFC
e753907	ENSG00000120662.15	ENSG00000120662	MTRF1	0.0238839367688255	-1.57076288433459	0.529423019299293	0.596844317458899	0.810753695518967	Exon	DLPFC
e1002682	ENSG00000134444.13	ENSG00000134444	KIAA1468	-0.0177423809212299	0.0728837083781878	-0.529418087419647	0.59684773437314	0.810753695518967	Exon	DLPFC
e431740	ENSG00000122550.17	ENSG00000122550	KLHL7	0.0241135444937413	-1.21050793164563	0.529415171478284	0.596849754605389	0.810753695518967	Exon	DLPFC
e629607	ENSG00000244313.3	ENSG00000244313		0.0164992093508441	1.58017153943988	0.52941447996491	0.596850233702456	0.810753695518967	Exon	DLPFC
e530627	ENSG00000086102.18	ENSG00000086102	NFX1	0.0203614278086535	-0.645404394667638	0.52941014031434	0.596853240320569	0.810753695518967	Exon	DLPFC
e763679	ENSG00000187498.14	ENSG00000187498	COL4A1	-0.0548507850585373	-3.0389665228054	-0.529409829699116	0.596853455522806	0.810753695518967	Exon	DLPFC
e703609	ENSG00000110881.11	ENSG00000110881	ASIC1	-0.0245865123821722	-1.11018946406633	-0.529407266232644	0.596855231559836	0.810753695518967	Exon	DLPFC
e636739	ENSG00000149532.15	ENSG00000149532	CPSF7	-0.0361119780822859	-2.92214447324343	-0.529404401673777	0.596857216204458	0.810753695518967	Exon	DLPFC
e456561	ENSG00000166529.14	ENSG00000166529	ZSCAN21	-0.0236333507664626	-1.32132244141494	-0.529404353932837	0.596857249280711	0.810753695518967	Exon	DLPFC
e708996	ENSG00000123415.15	ENSG00000123415	SMUG1	0.0218569019828076	-0.889955001187422	0.529399836407178	0.596860379152081	0.810754712914625	Exon	DLPFC
e460733	ENSG00000168255.19	ENSG00000168255	POLR2J3	0.0543522645155291	-2.40182487861177	0.529395241026988	0.596863562970999	0.810755803582377	Exon	DLPFC
e962890	ENSG00000167447.12	ENSG00000167447	SMG8	-0.0156740731623518	0.0821341987563845	-0.529385359968036	0.59687040889493	0.810761868679863	Exon	DLPFC
e411810	ENSG00000198945.7	ENSG00000198945	L3MBTL3	0.0339243189389839	-2.10452711946024	0.529356394797504	0.596890477128317	0.810782110775269	Exon	DLPFC
e851938	ENSG00000182253.14	ENSG00000182253	SYNM	0.0288310872514507	-0.287561218361829	0.529352348545079	0.59689328055904	0.810782110775269	Exon	DLPFC
e851942	ENSG00000182253.14	ENSG00000182253	SYNM	0.0288310872514507	-0.287561218361829	0.529352348545079	0.59689328055904	0.810782110775269	Exon	DLPFC
e43780	ENSG00000116717.11	ENSG00000116717	GADD45A	0.0444758016246901	-2.16061162906166	0.529344135369788	0.596898971045047	0.810782110775269	Exon	DLPFC
e449221	ENSG00000187391.19	ENSG00000187391	MAGI2	0.0382806213029824	-3.00820570710322	0.529342728402656	0.596899945862571	0.810782110775269	Exon	DLPFC
e444316	ENSG00000174353.17	ENSG00000174353	STAG3L3	-0.044829710312277	-2.70869549775184	-0.529341075335435	0.596901091191532	0.810782110775269	Exon	DLPFC
e955368	ENSG00000108468.14	ENSG00000108468	CBX1	0.0109662728213781	4.51232658213962	0.529337024204206	0.596903898025327	0.810782110775269	Exon	DLPFC
e638192	ENSG00000149541.9	ENSG00000149541	B3GAT3	0.0124172524195564	1.31714495354048	0.529336359493219	0.596904358572145	0.810782110775269	Exon	DLPFC
e911900	ENSG00000197879.14	ENSG00000197879	MYO1C	0.0317866583168019	-2.48240286576327	0.529328976029661	0.596909474235899	0.810785825327	Exon	DLPFC
e3891	ENSG00000067606.16	ENSG00000067606	PRKCZ	-0.0403159664848706	-3.08103938194734	-0.529311158289407	0.596921819414618	0.810799359704755	Exon	DLPFC
e402720	ENSG00000065615.13	ENSG00000065615	CYB5R4	0.0141176860868331	2.60048300144722	0.529297942564588	0.596930976121652	0.810808563088307	Exon	DLPFC
e990332	ENSG00000101639.18	ENSG00000101639	CEP192	-0.0179974097170184	-0.320174517940785	-0.529284649018273	0.59694018681319	0.810817839725046	Exon	DLPFC
e1146055	ENSG00000047634.14	ENSG00000047634	SCML1	-0.0467127846907862	-2.94092862543627	-0.529276504333091	0.596945830048456	0.810822270667205	Exon	DLPFC
e28728	ENSG00000131236.16	ENSG00000131236	CAP1	0.0192411671410078	-0.0852720330504734	0.529263261967653	0.596955005382528	0.81082879268883	Exon	DLPFC
e712719	ENSG00000144785.8	ENSG00000144785		-0.0124474349598987	1.07175226136715	-0.529258791477049	0.596958102898422	0.81082879268883	Exon	DLPFC
e765304	ENSG00000139842.14	ENSG00000139842	CUL4A	-0.0216645993183553	-1.38131819671314	-0.529257492821936	0.596959002712641	0.81082879268883	Exon	DLPFC
e660046	ENSG00000109861.15	ENSG00000109861	CTSC	-0.0500310569980657	-2.49819384347793	-0.529255828146084	0.596960156136796	0.81082879268883	Exon	DLPFC
e903650	ENSG00000065427.14	ENSG00000065427	KARS	0.0117898902240387	0.876403325010915	0.529247240310236	0.596966106510996	0.810833640672669	Exon	DLPFC
e14341	ENSG00000244038.9	ENSG00000244038	DDOST	0.01598280435849	1.22183215933482	0.529239644039118	0.596971369868429	0.810836289961734	Exon	DLPFC
e1028587	ENSG00000072071.16	ENSG00000072071	ADGRL1	-0.0245682575261213	1.3596447738623	-0.529237042961426	0.596973172126196	0.810836289961734	Exon	DLPFC
e11891	ENSG00000037637.10	ENSG00000037637	FBXO42	0.0169049154272301	-0.417964886412804	0.529230795463548	0.596977500958061	0.810836289961734	Exon	DLPFC
e1158443	ENSG00000120509.10	ENSG00000120509	PDZD11	0.0156982951885073	0.372310009071981	0.529230172369445	0.596977932694825	0.810836289961734	Exon	DLPFC
e376336	ENSG00000124795.14	ENSG00000124795	DEK	-0.0187436962385248	1.43525746334761	-0.529227242670136	0.596979962661225	0.810836289961734	Exon	DLPFC
e550973	ENSG00000106852.15	ENSG00000106852	LHX6	0.0456974317988413	-3.13751727817893	0.529219120018801	0.596985590801133	0.810838812048952	Exon	DLPFC
e520564	ENSG00000104529.17	ENSG00000104529	EEF1D	-0.0208193236077553	1.01614239244742	-0.529209800190928	0.59699204848787	0.810838812048952	Exon	DLPFC
e439681	ENSG00000232956.8	ENSG00000232956	SNHG15	0.0165077429280455	0.296011067448768	0.529208530786357	0.596992928057771	0.810838812048952	Exon	DLPFC
e278555	ENSG00000247708.7	ENSG00000247708	STX18-AS1	0.0199188222604549	-0.305189583850171	0.52920764730746	0.596993540220281	0.810838812048952	Exon	DLPFC
e890226	ENSG00000102978.12	ENSG00000102978	POLR2C	0.0089295370877474	3.15117919867394	0.529207380292856	0.596993725234752	0.810838812048952	Exon	DLPFC
e1119992	ENSG00000099901.16	ENSG00000099901	RANBP1	0.0128211879571714	1.69169787899776	0.529193988023095	0.597003004774648	0.810845157481779	Exon	DLPFC
e587579	ENSG00000214655.10	ENSG00000214655	ZSWIM8	-0.0319057589773724	-2.10072244188837	-0.529193764757826	0.597003159476315	0.810845157481779	Exon	DLPFC
e1050387	ENSG00000207631.1	ENSG00000207631	MIR641	-0.0297433685018772	-1.62590646600587	-0.529176763519496	0.597014939776608	0.810855820302936	Exon	DLPFC
e310544	ENSG00000120519.14	ENSG00000120519	SLC10A7	-0.0241440458291972	-0.930640949609527	-0.529169363379103	0.597020067428977	0.810855820302936	Exon	DLPFC
e777187	ENSG00000240463.1	ENSG00000240463	RPS19P3	-0.036687815268435	-2.31279006692694	-0.529167509515167	0.597021351998273	0.810855820302936	Exon	DLPFC
e783829	ENSG00000053770.11	ENSG00000053770	AP5M1	0.0132337409296361	1.6041276367284	0.529167094516289	0.597021639557207	0.810855820302936	Exon	DLPFC
e926768	ENSG00000141027.20	ENSG00000141027	NCOR1	0.0136835983093548	1.24738536317051	0.529162616268	0.597024742606497	0.810855820302936	Exon	DLPFC
e22626	ENSG00000084636.17	ENSG00000084636	COL16A1	0.0430406278986912	-1.7449834486459	0.52915682051392	0.597028758587392	0.810855820302936	Exon	DLPFC
e33900	ENSG00000117448.13	ENSG00000117448	AKR1A1	0.0189194550086205	0.200798205516552	0.52915514959724	0.597029916397515	0.810855820302936	Exon	DLPFC
e342682	ENSG00000058729.10	ENSG00000058729	RIOK2	0.023422851280021	-1.50486811805987	0.52915494277263	0.597030059710315	0.810855820302936	Exon	DLPFC
e181250	ENSG00000114942.13	ENSG00000114942	EEF1B2	0.0335031938675822	-2.2437456837088	0.52914615374142	0.597036149815686	0.810857623547785	Exon	DLPFC
e181257	ENSG00000114942.13	ENSG00000114942	EEF1B2	0.0335031938675822	-2.2437456837088	0.52914615374142	0.597036149815686	0.810857623547785	Exon	DLPFC
e185300	ENSG00000127837.9	ENSG00000127837	AAMP	-0.0117030254993392	1.44688582706039	-0.529132246717999	0.597045786343946	0.810862620748774	Exon	DLPFC
e491815	ENSG00000104299.14	ENSG00000104299	INTS9	-0.0337226293086269	-2.24532653306276	-0.529130822135575	0.59704677347715	0.810862620748774	Exon	DLPFC
e895829	ENSG00000039523.18	ENSG00000039523	FAM65A	-0.0279449406997537	-1.18161615281825	-0.529128682144836	0.597048256338285	0.810862620748774	Exon	DLPFC
e698024	ENSG00000129317.14	ENSG00000129317	PUS7L	0.0199931057777044	-0.182851552379138	0.529124148825236	0.597051397611384	0.810862620748774	Exon	DLPFC
e834202	ENSG00000174442.11	ENSG00000174442	ZWILCH	-0.034516037272794	-2.40991214454181	-0.529121353906825	0.597053334297929	0.810862620748774	Exon	DLPFC
e819973	ENSG00000159459.11	ENSG00000159459	UBR1	0.01471274834495	0.119849980393506	0.529120225074105	0.597054116502307	0.810862620748774	Exon	DLPFC
e147483	ENSG00000144061.12	ENSG00000144061	NPHP1	0.0280643262618849	-1.88999732558687	0.529107347694767	0.597063039684375	0.810870785580347	Exon	DLPFC
e307481	ENSG00000164066.12	ENSG00000164066	INTU	0.0191194763633832	-0.169732181759026	0.529102848258378	0.59706615751402	0.810870785580347	Exon	DLPFC
e979574	ENSG00000167291.15	ENSG00000167291	TBC1D16	0.022885007609963	-0.946391674196221	0.529101239739911	0.597067272119106	0.810870785580347	Exon	DLPFC
e963781	ENSG00000170832.12	ENSG00000170832	USP32	-0.0154273402178764	1.71739214619003	-0.529095382007116	0.597071331178308	0.810873064213227	Exon	DLPFC
e1039372	ENSG00000105176.17	ENSG00000105176	URI1	-0.0153453895993073	1.58061509437462	-0.529076398899651	0.597084485425375	0.810884898674103	Exon	DLPFC
e571397	ENSG00000026025.14	ENSG00000026025	VIM	0.0348843677211423	2.29098625579821	0.529075933667658	0.597084807807163	0.810884898674103	Exon	DLPFC
e994679	ENSG00000134769.21	ENSG00000134769	DTNA	-0.0180397077413232	0.191284767958965	-0.529069419053637	0.597089322107199	0.810887754045635	Exon	DLPFC
e1173737	ENSG00000147394.18	ENSG00000147394	ZNF185	-0.0188563924926358	0.104945511549721	-0.529066026642484	0.59709167288377	0.810887754045635	Exon	DLPFC
e471825	ENSG00000080802.18	ENSG00000080802	CNOT4	0.0149309592294554	1.571539590254	0.529035338529913	0.597112938451083	0.810913399984022	Exon	DLPFC
e591845	ENSG00000138182.14	ENSG00000138182	KIF20B	-0.0408058940992044	-2.78310818976513	-0.529019579306463	0.597123859062515	0.810922056317246	Exon	DLPFC
e735813	ENSG00000198270.12	ENSG00000198270	TMEM116	-0.0243428747254602	-1.1109084801633	-0.529015572967161	0.597126635335352	0.810922056317246	Exon	DLPFC
e917371	ENSG00000091592.15	ENSG00000091592	NLRP1	-0.0465389960579398	-2.61132818314068	-0.529011185866725	0.597129675470985	0.810922056317246	Exon	DLPFC
e1017054	ENSG00000268614.1	ENSG00000268614		0.021354898203236	-0.643103168292455	0.529009645794561	0.5971307426988	0.810922056317246	Exon	DLPFC
e898531	ENSG00000103047.7	ENSG00000103047	TANGO6	-0.0217597335966627	-1.17933751293793	-0.529008957869688	0.597131219412172	0.810922056317246	Exon	DLPFC
e614382	ENSG00000148985.19	ENSG00000148985	PGAP2	0.0298504066902992	-1.73849007586166	0.52899993231912	0.597137473891237	0.810926823570224	Exon	DLPFC
e483569	ENSG00000253641.5	ENSG00000253641		0.0285598667341107	-0.784304807718797	0.52899701919403	0.597139492619891	0.810926823570224	Exon	DLPFC
e409079	ENSG00000228624.7	ENSG00000228624		-0.0579217621892981	-2.86740217680844	-0.528993046861959	0.597142245359632	0.810927327861816	Exon	DLPFC
e492618	ENSG00000104695.12	ENSG00000104695	PPP2CB	-0.0132274611922117	2.5539114038785	-0.528984604227378	0.597148095941049	0.810927992168223	Exon	DLPFC
e137565	ENSG00000115423.18	ENSG00000115423	DNAH6	0.0404206506462355	-2.53734059563077	0.528975746749229	0.597154234029128	0.810927992168223	Exon	DLPFC
e559514	ENSG00000125482.12	ENSG00000125482	TTF1	-0.0176519391605377	-0.420055279533711	-0.528971082040847	0.597157466607638	0.810927992168223	Exon	DLPFC
e1144293	ENSG00000101871.14	ENSG00000101871	MID1	-0.0315153732025038	-1.41735981817603	-0.528964907287656	0.597161745638647	0.810927992168223	Exon	DLPFC
e657590	ENSG00000159063.12	ENSG00000159063	ALG8	-0.0185762309739347	-0.338334887963256	-0.528959923752375	0.59716519917993	0.810927992168223	Exon	DLPFC
e657593	ENSG00000159063.12	ENSG00000159063	ALG8	-0.0185762309739347	-0.338334887963256	-0.528959923752375	0.59716519917993	0.810927992168223	Exon	DLPFC
e657612	ENSG00000159063.12	ENSG00000159063	ALG8	-0.0185762309739347	-0.338334887963256	-0.528959923752375	0.59716519917993	0.810927992168223	Exon	DLPFC
e92169	ENSG00000058668.14	ENSG00000058668	ATP2B4	0.0157359814072824	1.94599236771506	0.528959015728425	0.597165828432643	0.810927992168223	Exon	DLPFC
e758630	ENSG00000236565.3	ENSG00000236565	HNRNPA3P5	0.0411362867713533	-2.4020574354217	0.528957328135864	0.597166997920438	0.810927992168223	Exon	DLPFC
e1053709	ENSG00000160570.13	ENSG00000160570	DEDD2	-0.0376957206164245	-2.51886785368658	-0.528955966668791	0.597167941406709	0.810927992168223	Exon	DLPFC
e248620	ENSG00000196455.7	ENSG00000196455	PIK3R4	0.0153332501707083	1.04509043090919	0.528954540235906	0.597168929914521	0.810927992168223	Exon	DLPFC
e908389	ENSG00000167515.10	ENSG00000167515	TRAPPC2L	-0.0134747857712403	1.96733969988507	-0.52893981999389	0.597179130980864	0.810938164426712	Exon	DLPFC
e42025	ENSG00000116641.17	ENSG00000116641	DOCK7	-0.0319037381659097	-0.59548557739124	-0.528936857998015	0.597181183641275	0.810938164426712	Exon	DLPFC
e957677	ENSG00000167107.12	ENSG00000167107	ACSF2	-0.0377121056263105	-2.36864329638417	-0.528924939114155	0.597189443449374	0.810943159062222	Exon	DLPFC
e453684	ENSG00000164692.17	ENSG00000164692	COL1A2	-0.0468847880120371	-0.518971567703583	-0.528920081574219	0.597192809748312	0.810943159062222	Exon	DLPFC
e1047219	ENSG00000196218.12	ENSG00000196218	RYR1	-0.0327546606502962	-1.43163333790896	-0.528919183503877	0.597193432116401	0.810943159062222	Exon	DLPFC
e879737	ENSG00000197471.11	ENSG00000197471	SPN	-0.0534476874961934	-2.92927109992027	-0.528917804895749	0.597194387500612	0.810943159062222	Exon	DLPFC
e754774	ENSG00000237585.1	ENSG00000237585	LINC00407	-0.0430076839161363	-2.60727923841929	-0.528912848043162	0.597197822636782	0.810944589889632	Exon	DLPFC
e546159	ENSG00000136783.9	ENSG00000136783	NIPSNAP3A	0.0196309685470522	0.585471574341172	0.528896936302122	0.597208849654124	0.810956329802849	Exon	DLPFC
e490642	ENSG00000120899.17	ENSG00000120899	PTK2B	0.0300476608402135	1.56131615169177	0.528878033936793	0.597221949328928	0.810965926965884	Exon	DLPFC
e782162	ENSG00000073712.14	ENSG00000073712	FERMT2	0.0469427788947019	-2.65971238612584	0.528872907885913	0.597225501795824	0.810965926965884	Exon	DLPFC
e834102	ENSG00000174442.11	ENSG00000174442	ZWILCH	-0.0377268088668481	-2.4905994378942	-0.528872571043559	0.597225735235381	0.810965926965884	Exon	DLPFC
e268660	ENSG00000156976.15	ENSG00000156976	EIF4A2	0.0271328094460272	5.27480841987366	0.528869410400341	0.597227925636399	0.810965926965884	Exon	DLPFC
e501043	ENSG00000205268.10	ENSG00000205268	PDE7A	0.0204870863184458	-1.28237699483652	0.528867166163437	0.597229480948244	0.810965926965884	Exon	DLPFC
e27137	ENSG00000183386.9	ENSG00000183386	FHL3	0.038071709824781	-2.44450100015753	0.528864291819894	0.597231472942324	0.810965926965884	Exon	DLPFC
e813555	ENSG00000198838.13	ENSG00000198838	RYR3	-0.0249920388790893	-0.936942231226005	-0.528862683117476	0.597232587815842	0.810965926965884	Exon	DLPFC
e888492	ENSG00000087263.16	ENSG00000087263	OGFOD1	0.0147731281686883	0.18489527737614	0.528842444431174	0.597246613844377	0.810981738679203	Exon	DLPFC
e1138304	ENSG00000186976.14	ENSG00000186976	EFCAB6	-0.0366832150210072	-3.05912730975123	-0.528833909862861	0.59725252860631	0.810986536285414	Exon	DLPFC
e413682	ENSG00000118514.13	ENSG00000118514	ALDH8A1	-0.044689586993596	-2.34646741851585	-0.528820464216756	0.597261846975557	0.810995955464102	Exon	DLPFC
e23234	ENSG00000025800.13	ENSG00000025800	KPNA6	0.0083503269028909	5.43801942219792	0.52881429546191	0.597266122191023	0.810998526715209	Exon	DLPFC
e134597	ENSG00000163013.11	ENSG00000163013	FBXO41	0.0387418986457985	-2.23027810364958	0.528802550913533	0.597274261712598	0.81099973453143	Exon	DLPFC
e149647	ENSG00000146556.14	ENSG00000146556	WASH2P	-0.0339949475966951	-2.18645902387274	-0.528800369367541	0.597275773631627	0.81099973453143	Exon	DLPFC
e739705	ENSG00000170855.3	ENSG00000170855	TRIAP1	0.0166022506880661	1.23226373196565	0.528800134931961	0.597275936107157	0.81099973453143	Exon	DLPFC
e717436	ENSG00000135655.14	ENSG00000135655	USP15	0.017197900763145	0.200909928717127	0.528799266271927	0.597276538131989	0.81099973453143	Exon	DLPFC
e571410	ENSG00000026025.14	ENSG00000026025	VIM	0.034865087942876	2.29097714321122	0.528795478115274	0.597279163517178	0.811000065536831	Exon	DLPFC
e520717	ENSG00000104522.15	ENSG00000104522	TSTA3	0.0228005787574368	-1.30529087894537	0.52878485163355	0.597286528237497	0.81100683169757	Exon	DLPFC
e917039	ENSG00000108559.11	ENSG00000108559	NUP88	-0.0215377377494341	-1.03322657420586	-0.528779407824937	0.597290301104156	0.811008720737645	Exon	DLPFC
e1136367	ENSG00000100387.8	ENSG00000100387	RBX1	0.0145549274433812	1.95675269500281	0.528773075402473	0.597294689844066	0.811011446000217	Exon	DLPFC
e153414	ENSG00000072135.12	ENSG00000072135	PTPN18	-0.0142692034882747	2.32778883483044	-0.528769157398581	0.597297405257771	0.811011899194582	Exon	DLPFC
e225526	ENSG00000164081.12	ENSG00000164081	TEX264	-0.0180890746706979	0.0065665773730434	-0.528755495813186	0.597306873606961	0.811021521501334	Exon	DLPFC
e415029	ENSG00000029363.15	ENSG00000029363	BCLAF1	0.0134716175043633	2.25560879098617	0.528743413557453	0.59731524743717	0.811026782933108	Exon	DLPFC
e1146233	ENSG00000008086.11	ENSG00000008086	CDKL5	-0.0410971361150579	-2.91280935279534	-0.52874303188951	0.597315511960052	0.811026782933108	Exon	DLPFC
e197128	ENSG00000130294.14	ENSG00000130294	KIF1A	-0.0150708593720318	2.94851882989515	-0.528737948368533	0.597319035204771	0.811028332916554	Exon	DLPFC
e964982	ENSG00000011028.13	ENSG00000011028	MRC2	-0.0418385435159856	-2.72353194302543	-0.528711658026838	0.597337256449024	0.811049839470011	Exon	DLPFC
e613836	ENSG00000005801.16	ENSG00000005801	ZNF195	-0.0361031284598464	-2.69348908971589	-0.5287054181257	0.597341581221362	0.811052477639318	Exon	DLPFC
e894662	ENSG00000140939.14	ENSG00000140939	NOL3	-0.0223118058322304	-0.24470247073459	-0.528699104496243	0.59734595710813	0.811055185188949	Exon	DLPFC
e550306	ENSG00000106804.7	ENSG00000106804	C5	-0.03645658044534	-2.51333794243076	-0.528686930029381	0.597354395099259	0.811061593628109	Exon	DLPFC
e436037	ENSG00000273580.1	ENSG00000273580		0.0437124928293691	-1.3379704852533	0.528685421664066	0.597355440534712	0.811061593628109	Exon	DLPFC
e1117116	ENSG00000177663.13	ENSG00000177663	IL17RA	0.0405574942235317	-2.36722039817419	0.528666806325209	0.597368342739999	0.811072535545323	Exon	DLPFC
e854740	ENSG00000007541.16	ENSG00000007541	PIGQ	0.0421077586629743	-3.02083197324194	0.528664251559372	0.597370113446317	0.811072535545323	Exon	DLPFC
e166553	ENSG00000198586.13	ENSG00000198586	TLK1	0.0184896632110916	0.0976222253775319	0.52866348486749	0.597370644840362	0.811072535545323	Exon	DLPFC
e16294	ENSG00000088280.18	ENSG00000088280	ASAP3	-0.0292320449893506	-1.12017521311002	-0.528652735932564	0.597378094948511	0.811077225253115	Exon	DLPFC
e802792	ENSG00000176473.13	ENSG00000176473	WDR25	-0.0309301993405323	-2.04708514000285	-0.528651628414518	0.597378862573879	0.811077225253115	Exon	DLPFC
e573981	ENSG00000107897.18	ENSG00000107897	ACBD5	-0.016213302577431	1.94150336448316	-0.528643211538156	0.597384696360642	0.811081912039553	Exon	DLPFC
e304109	ENSG00000170522.9	ENSG00000170522	ELOVL6	0.0188944292366397	-0.004746170075134	0.52860511573585	0.597411101111705	0.811114528313149	Exon	DLPFC
e386331	ENSG00000204257.14	ENSG00000204257	HLA-DMA	-0.0422141208964639	-1.61973151987683	-0.528599290730584	0.59741513855399	0.811116775997815	Exon	DLPFC
e564405	ENSG00000176978.13	ENSG00000176978	DPP7	-0.0198352144286783	-0.033317782787048	-0.528590860857882	0.597420981510596	0.811121475020442	Exon	DLPFC
e320261	ENSG00000028310.17	ENSG00000028310	BRD9	0.037283694071938	-2.91287711772637	0.528570890879883	0.597434823308284	0.811132043102018	Exon	DLPFC
e1025746	ENSG00000105576.15	ENSG00000105576	TNPO2	0.0167172723832288	1.1275120069964	0.528569360453181	0.597435884099507	0.811132043102018	Exon	DLPFC
e1068637	ENSG00000182310.13	ENSG00000182310	SPACA6	0.0403471147186932	-2.99736175117576	0.528567599979637	0.597437104345149	0.811132043102018	Exon	DLPFC
e328318	ENSG00000177453.7	ENSG00000177453	NIM1K	0.0390191420061211	-2.69078317547419	0.528565884675632	0.597438293283301	0.811132043102018	Exon	DLPFC
e57140	ENSG00000155366.16	ENSG00000155366	RHOC	-0.0338880760240427	-1.73681937690519	-0.528554518806267	0.597446171398491	0.811139082889607	Exon	DLPFC
e178138	ENSG00000115942.8	ENSG00000115942	ORC2	-0.0222391377380443	-0.601180544011253	-0.528551530858667	0.597448242466184	0.811139082889607	Exon	DLPFC
e491717	ENSG00000012232.8	ENSG00000012232	EXTL3	0.0138791083191381	4.19732444005903	0.52854604782972	0.597452042984502	0.811141008740797	Exon	DLPFC
e1018121	ENSG00000104980.7	ENSG00000104980	TIMM44	-0.0175895544183532	0.0519492820044317	-0.528539746263916	0.597456410878825	0.811143704881319	Exon	DLPFC
e260941	ENSG00000163584.17	ENSG00000163584	RPL22L1	0.0278978513497531	-0.0876470539905502	0.528527142562298	0.597465147106305	0.811152331695452	Exon	DLPFC
e657848	ENSG00000137513.9	ENSG00000137513	NARS2	0.0271185924768772	-1.41433375556699	0.528502291771065	0.597482372547296	0.811172483829202	Exon	DLPFC
e647808	ENSG00000173120.14	ENSG00000173120	KDM2A	0.015935182538829	0.109468085849144	0.528493505966485	0.597488462522657	0.811174870419285	Exon	DLPFC
e618012	ENSG00000184014.7	ENSG00000184014	DENND5A	-0.0216488855531379	0.812545863809123	-0.528492882515372	0.597488894675607	0.811174870419285	Exon	DLPFC
e306583	ENSG00000123737.12	ENSG00000123737	EXOSC9	0.0205383327514839	-0.853621993025914	0.528485780700979	0.597493817397311	0.811178319623945	Exon	DLPFC
e789698	ENSG00000100626.16	ENSG00000100626	GALNT16	0.0263611018805077	-0.716089608049652	0.528478094343622	0.597499145323986	0.81117992017762	Exon	DLPFC
e476843	ENSG00000133619.17	ENSG00000133619	KRBA1	0.0295603203754242	-1.85740171423071	0.528476675712267	0.597500128674318	0.81117992017762	Exon	DLPFC
e312987	ENSG00000164116.16	ENSG00000164116	GUCY1A3	0.0161517673785054	1.76759122453206	0.528469857618478	0.597504854771334	0.81117992017762	Exon	DLPFC
e806340	ENSG00000142208.15	ENSG00000142208	AKT1	0.0116500010083429	2.96473669234225	0.528467935936052	0.597506186826726	0.81117992017762	Exon	DLPFC
e915084	ENSG00000183018.8	ENSG00000183018	SPNS2	-0.0205882399587896	0.226204754318305	-0.528466791770503	0.597506979930262	0.81117992017762	Exon	DLPFC
e824253	ENSG00000166147.13	ENSG00000166147	FBN1	-0.0281121298314596	-1.01616311497336	-0.528463460389102	0.597509289153346	0.81117992017762	Exon	DLPFC
e633635	ENSG00000166793.10	ENSG00000166793	YPEL4	0.0350094885947368	-2.03107492199477	0.52845139131815	0.597517655139565	0.811181575851787	Exon	DLPFC
e633653	ENSG00000166793.10	ENSG00000166793	YPEL4	0.0350094885947368	-2.03107492199477	0.52845139131815	0.597517655139565	0.811181575851787	Exon	DLPFC
e633659	ENSG00000166793.10	ENSG00000166793	YPEL4	0.0350094885947368	-2.03107492199477	0.52845139131815	0.597517655139565	0.811181575851787	Exon	DLPFC
e401477	ENSG00000146243.13	ENSG00000146243	IRAK1BP1	-0.0324013155612143	-2.15625331815181	-0.528442186906232	0.597524035449806	0.81118700368604	Exon	DLPFC
e890258	ENSG00000102978.12	ENSG00000102978	POLR2C	-0.0101895764944996	1.870856169343	-0.528427510163786	0.597534209132062	0.811197581264519	Exon	DLPFC
e228243	ENSG00000114902.13	ENSG00000114902	SPCS1	0.0131350555553884	3.29193080900312	0.528422224555485	0.597537873050249	0.811199321300094	Exon	DLPFC
e1078786	ENSG00000215305.9	ENSG00000215305	VPS16	0.0276492540288015	-1.53818342832831	0.528416402597802	0.597541908771051	0.811201068378384	Exon	DLPFC
e982259	ENSG00000225663.7	ENSG00000225663	MCRIP1	0.014870064857067	1.11663611285597	0.528413494893107	0.597543924366506	0.811201068378384	Exon	DLPFC
e547235	ENSG00000165124.17	ENSG00000165124	SVEP1	-0.049083475539306	-1.7433243838747	-0.528409454125679	0.597546725396287	0.811201636962087	Exon	DLPFC
e1006423	ENSG00000070423.17	ENSG00000070423	RNF126	0.0224239099572391	0.323965186684751	0.528395499814822	0.597556398466363	0.811203501435718	Exon	DLPFC
e875442	ENSG00000083093.9	ENSG00000083093	PALB2	0.0320985311130088	-2.20215772651083	0.528393624961914	0.597557698112024	0.811203501435718	Exon	DLPFC
e451769	ENSG00000105792.19	ENSG00000105792	CFAP69	-0.0354730377911681	-2.50877902766967	-0.528385517550889	0.59756331817393	0.811203501435718	Exon	DLPFC
e954706	ENSG00000006025.11	ENSG00000006025	OSBPL7	0.0350483283813117	-2.3124639701545	0.528385337561209	0.597563442943151	0.811203501435718	Exon	DLPFC
e678191	ENSG00000111181.12	ENSG00000111181	SLC6A12	0.0328893028929433	-1.42000787622827	0.528384792797961	0.597563820574244	0.811203501435718	Exon	DLPFC
e927107	ENSG00000141040.14	ENSG00000141040	ZNF287	0.0369538309833146	-2.69638317488269	0.528379980519172	0.59756715646131	0.811203501435718	Exon	DLPFC
e927115	ENSG00000141040.14	ENSG00000141040	ZNF287	0.0369538309833146	-2.69638317488269	0.528379980519172	0.59756715646131	0.811203501435718	Exon	DLPFC
e927117	ENSG00000141040.14	ENSG00000141040	ZNF287	0.0369538309833146	-2.69638317488269	0.528379980519172	0.59756715646131	0.811203501435718	Exon	DLPFC
e1051823	ENSG00000268797.1	ENSG00000268797		0.0162823544424215	0.223340772319102	0.528376401598594	0.597569637386027	0.811203635445168	Exon	DLPFC
e356232	ENSG00000131504.15	ENSG00000131504	DIAPH1	0.02496091894964	-1.03059604335026	0.528367237632381	0.597575989912291	0.811209025150182	Exon	DLPFC
e226046	ENSG00000114786.16	ENSG00000114786	ABHD14A-ACY1	0.0379004125591086	-2.93224217571178	0.528355742589383	0.597583958401067	0.811214145058314	Exon	DLPFC
e394986	ENSG00000112796.9	ENSG00000112796	ENPP5	0.0200417524771224	0.832620679576096	0.528354923849339	0.597584525962417	0.811214145058314	Exon	DLPFC
e435857	ENSG00000122557.9	ENSG00000122557	HERPUD2	-0.0157367165067262	0.184300655577216	-0.528349045051685	0.597588601229372	0.811216443315885	Exon	DLPFC
e173035	ENSG00000115252.18	ENSG00000115252	PDE1A	0.0255659675596352	0.810176922675682	0.528344463996022	0.597591776891735	0.811217520361947	Exon	DLPFC
e925293	ENSG00000006744.18	ENSG00000006744	ELAC2	-0.0166659706711952	0.0001596303859104	-0.528334845166464	0.59759844484604	0.811218273466715	Exon	DLPFC
e247687	ENSG00000129071.9	ENSG00000129071	MBD4	-0.0194176662331637	-0.691935755091165	-0.528333549010151	0.597599343368671	0.811218273466715	Exon	DLPFC
e123646	ENSG00000152527.13	ENSG00000152527	PLEKHH2	-0.0366030014110554	-1.62834436109642	-0.528329971680822	0.597601823251286	0.811218273466715	Exon	DLPFC
e489759	ENSG00000253535.5	ENSG00000253535		-0.0411923450489929	-2.55386181570161	-0.528329917693342	0.597601860676619	0.811218273466715	Exon	DLPFC
e1177498	ENSG00000130826.16	ENSG00000130826	DKC1	-0.0155617217978758	-0.0831083401669759	-0.528314010963169	0.59761288762565	0.811223947728972	Exon	DLPFC
e215930	ENSG00000186448.14	ENSG00000186448	ZNF197	-0.0197164194699455	-1.06301501409202	-0.528313996720388	0.597612897499149	0.811223947728972	Exon	DLPFC
e439978	ENSG00000214765.8	ENSG00000214765	SEPT7P2	-0.0383428254478142	-2.31211375542822	-0.528307308066162	0.597617534271769	0.811223947728972	Exon	DLPFC
e1100844	ENSG00000101199.12	ENSG00000101199	ARFGAP1	0.0153990538352905	0.561364965170242	0.52830723641208	0.597617583944583	0.811223947728972	Exon	DLPFC
e106583	ENSG00000180287.16	ENSG00000180287	PLD5	0.0302813208257038	-1.74263854085999	0.52830605666542	0.597618401781539	0.811223947728972	Exon	DLPFC
e419968	ENSG00000213079.9	ENSG00000213079	SCAF8	0.0224106061679614	-1.6276513688112	0.528303268897178	0.597620334350932	0.811223947728972	Exon	DLPFC
e822284	ENSG00000259659.1	ENSG00000259659		0.0293326043978888	-1.7407598411822	0.528284161023287	0.59763358061212	0.811237732829434	Exon	DLPFC
e154112	ENSG00000152117.17	ENSG00000152117		-0.0365110849838167	-2.02321137287201	-0.528281746712618	0.597635254308109	0.811237732829434	Exon	DLPFC
e216478	ENSG00000211456.10	ENSG00000211456	SACM1L	0.0162185926224439	0.466104365920225	0.528260226735824	0.597650172904739	0.811254749680342	Exon	DLPFC
e106959	ENSG00000117020.16	ENSG00000117020	AKT3	0.0244571291538821	-1.17358174246173	0.528241428453215	0.597663204842037	0.811265508893579	Exon	DLPFC
e463255	ENSG00000164597.13	ENSG00000164597	COG5	-0.0117851101875748	1.24207585125496	-0.528238083166199	0.597665523980813	0.811265508893579	Exon	DLPFC
e452841	ENSG00000127980.15	ENSG00000127980	PEX1	-0.0253980424012901	-0.0392267585345262	-0.528231059087776	0.597670393475498	0.811265508893579	Exon	DLPFC
e638910	ENSG00000162231.13	ENSG00000162231	NXF1	-0.0176792455548025	0.257257920090371	-0.528229010550415	0.597671813642692	0.811265508893579	Exon	DLPFC
e240764	ENSG00000206530.9	ENSG00000206530	CFAP44	0.0302039586217612	-2.01138652821323	0.528228307413983	0.597672301098786	0.811265508893579	Exon	DLPFC
e490534	ENSG00000120907.17	ENSG00000120907	ADRA1A	0.0254692357854758	-0.226701123784445	0.528228174075232	0.597672393537178	0.811265508893579	Exon	DLPFC
e857063	ENSG00000007516.13	ENSG00000007516	BAIAP3	0.0283337951020612	0.211600350502911	0.528208355394625	0.597686133103712	0.811267335479179	Exon	DLPFC
e206149	ENSG00000131370.15	ENSG00000131370	SH3BP5	-0.0147140666844899	1.70863857357749	-0.528204845072787	0.597688566696502	0.811267335479179	Exon	DLPFC
e178102	ENSG00000196290.14	ENSG00000196290	NIF3L1	0.0165966499359222	0.761644917024093	0.528203497516906	0.597689500914686	0.811267335479179	Exon	DLPFC
e1016869	ENSG00000268861.6	ENSG00000268861		0.0301250847548747	-1.76000067557593	0.528197791248795	0.597693456898593	0.811267335479179	Exon	DLPFC
e157190	ENSG00000204406.12	ENSG00000204406	MBD5	-0.0136552835573901	0.987212065608022	-0.52819589102795	0.597694774267156	0.811267335479179	Exon	DLPFC
e478053	ENSG00000197150.12	ENSG00000197150	ABCB8	-0.0199118564437587	-0.813514670297862	-0.528191636330083	0.597697723931852	0.811267335479179	Exon	DLPFC
e1001401	ENSG00000267040.6	ENSG00000267040		0.0374068774005923	-2.4051774931502	0.528188836997318	0.597699664635681	0.811267335479179	Exon	DLPFC
e62218	ENSG00000276975.2	ENSG00000276975	HYDIN2	0.0409912521042035	-2.31027280651124	0.528188827852356	0.597699670975648	0.811267335479179	Exon	DLPFC
e643986	ENSG00000126391.13	ENSG00000126391	FRMD8	0.033527529930306	-2.39556251180977	0.52818876925086	0.597699711602556	0.811267335479179	Exon	DLPFC
e664867	ENSG00000149311.17	ENSG00000149311	ATM	-0.0205868650077297	0.951370431978091	-0.528184772432977	0.597702482496426	0.811267335479179	Exon	DLPFC
e960173	ENSG00000011258.15	ENSG00000011258	MBTD1	-0.0251330244136062	-1.76599708576984	-0.528183436989328	0.597703408327412	0.811267335479179	Exon	DLPFC
e439832	ENSG00000136270.13	ENSG00000136270	TBRG4	-0.0189937691261597	-0.694828549348973	-0.528179201446169	0.597706344732018	0.811267335479179	Exon	DLPFC
e404337	ENSG00000112159.11	ENSG00000112159	MDN1	-0.0176284416935798	-0.188617386536974	-0.528178705157211	0.597706688798163	0.811267335479179	Exon	DLPFC
e658604	ENSG00000150672.16	ENSG00000150672	DLG2	0.0178240039580837	2.53366634148637	0.528178122505249	0.597707092737982	0.811267335479179	Exon	DLPFC
e894008	ENSG00000166592.11	ENSG00000166592	RRAD	-0.0609427735675755	-2.66664374827942	-0.52817366318342	0.597710184292068	0.811268298016792	Exon	DLPFC
e822122	ENSG00000166734.18	ENSG00000166734	CASC4	-0.0113802909058732	2.30986984022352	-0.528164854252723	0.597716291359995	0.811270551561065	Exon	DLPFC
e1167508	ENSG00000125354.22	ENSG00000125354	SEPT6	0.0392157337477593	-2.44577523556407	0.528164395476147	0.597716609422048	0.811270551561065	Exon	DLPFC
e1113111	ENSG00000160200.17	ENSG00000160200	CBS	0.0861100987207154	-1.92060770148384	0.528159125932031	0.597720262713539	0.811272276507901	Exon	DLPFC
e559464	ENSG00000107290.13	ENSG00000107290	SETX	-0.015101784777911	0.680778876634064	-0.528151143127175	0.597725797085144	0.811276554578563	Exon	DLPFC
e575472	ENSG00000150076.23	ENSG00000150076		0.0253687523075302	2.07764173849915	0.528141258966379	0.597732649673735	0.811277662709673	Exon	DLPFC
e738324	ENSG00000171435.13	ENSG00000171435	KSR2	0.033727824562139	-1.3876232163412	0.528138183584427	0.597734781812211	0.811277662709673	Exon	DLPFC
e18088	ENSG00000117640.17	ENSG00000117640	MTFR1L	0.0102127176130283	1.5217485365278	0.52813676822142	0.597735763073583	0.811277662709673	Exon	DLPFC
e585057	ENSG00000099284.13	ENSG00000099284	H2AFY2	-0.0166110719471963	-0.0458715794362208	-0.528136219894365	0.59773614322513	0.811277662709673	Exon	DLPFC
e645151	ENSG00000172757.12	ENSG00000172757	CFL1	0.0161016454340393	3.09216217414753	0.528129539003273	0.597740775051926	0.811277825266865	Exon	DLPFC
e1038281	ENSG00000197020.10	ENSG00000197020	ZNF100	0.0331892877493174	-1.25601252176312	0.528129174377388	0.597741027845613	0.811277825266865	Exon	DLPFC
e1093570	ENSG00000204070.9	ENSG00000204070	SYS1	0.0199566574995087	-0.29040951712826	0.528122404820083	0.59774572116184	0.811280961686894	Exon	DLPFC
e766656	ENSG00000129566.12	ENSG00000129566	TEP1	0.0386965025151045	-2.9164925527277	0.528100422477017	0.597760961578258	0.811297164122694	Exon	DLPFC
e613102	ENSG00000110628.13	ENSG00000110628	SLC22A18	0.0387852497376315	-2.435951637448	0.528095653285446	0.597764268094755	0.811297164122694	Exon	DLPFC
e277697	ENSG00000087269.15	ENSG00000087269	NOP14	0.0212418006690133	-1.39802089743413	0.528094876795688	0.597764806441752	0.811297164122694	Exon	DLPFC
e857700	ENSG00000100726.14	ENSG00000100726	TELO2	-0.0267760795473709	-2.0075508614536	-0.528086494214038	0.597770618171463	0.811301818340524	Exon	DLPFC
e212877	ENSG00000114739.13	ENSG00000114739	ACVR2B	-0.0270768675974099	-2.06146892172938	-0.528080910705523	0.597774489289407	0.811302904780204	Exon	DLPFC
e342596	ENSG00000113441.15	ENSG00000113441	LNPEP	-0.0144346956274475	1.5166802616225	-0.528078466830111	0.59777618366312	0.811302904780204	Exon	DLPFC
e608279	ENSG00000177963.13	ENSG00000177963	RIC8A	-0.0160100964667193	0.391344257288331	-0.528074477152063	0.597778949768577	0.811303121056857	Exon	DLPFC
e827680	ENSG00000256061.7	ENSG00000256061	DYX1C1	0.0274699780741851	-1.66807402471625	0.52807136421861	0.59778110801751	0.811303121056857	Exon	DLPFC
e144023	ENSG00000196872.11	ENSG00000196872	KIAA1211L	0.0450818475925364	-2.09683174938476	0.528067911641812	0.597783501751025	0.811303136303116	Exon	DLPFC
e9582	ENSG00000177000.10	ENSG00000177000	MTHFR	-0.0179044120904734	-0.614674922477058	-0.528055397074331	0.597792178362121	0.811308687461229	Exon	DLPFC
e1175439	ENSG00000102030.15	ENSG00000102030	NAA10	-0.0130603740967805	1.15796084683885	-0.528052997187106	0.597793842260639	0.811308687461229	Exon	DLPFC
e118921	ENSG00000115295.19	ENSG00000115295	CLIP4	0.0429812638390427	-2.69268650845566	0.528048603768426	0.597796888327093	0.811308687461229	Exon	DLPFC
e1154862	ENSG00000226530.1	ENSG00000226530		0.0335611992912918	-2.38714367327244	0.528037908791851	0.597804303449984	0.811308687461229	Exon	DLPFC
e109194	ENSG00000130508.10	ENSG00000130508	PXDN	0.0391577698649726	-2.78815007232073	0.528029567828869	0.597810086499304	0.811308687461229	Exon	DLPFC
e505992	ENSG00000164823.9	ENSG00000164823	OSGIN2	0.0258171876021784	-0.415931685883631	0.52802746223309	0.597811546378448	0.811308687461229	Exon	DLPFC
e1050273	ENSG00000105221.16	ENSG00000105221	AKT2	0.0222007136752924	-1.29442513138198	0.528024218129574	0.597813795625815	0.811308687461229	Exon	DLPFC
e121068	ENSG00000218739.9	ENSG00000218739	CEBPZOS	-0.0305192693554536	-2.13277796968208	-0.528023724069833	0.597814138174586	0.811308687461229	Exon	DLPFC
e1176503	ENSG00000013563.13	ENSG00000013563	DNASE1L1	0.0179871296495099	0.925517372751047	0.528019653595948	0.597816960378852	0.811308687461229	Exon	DLPFC
e1091556	ENSG00000101452.14	ENSG00000101452	DHX35	-0.0226849650915333	-1.66702750471881	-0.52801883651644	0.597817526889857	0.811308687461229	Exon	DLPFC
e1115512	ENSG00000183570.16	ENSG00000183570	PCBP3	-0.0295710433468717	-1.99480498591777	-0.528014528590477	0.597820513736003	0.811308687461229	Exon	DLPFC
e198153	ENSG00000115677.16	ENSG00000115677	HDLBP	0.0126008066080888	1.378108374407	0.528012052566986	0.59782223045875	0.811308687461229	Exon	DLPFC
e915959	ENSG00000141503.15	ENSG00000141503	MINK1	-0.0190014683442917	0.542543661081639	-0.528010317825515	0.597823433223373	0.811308687461229	Exon	DLPFC
e1022845	ENSG00000127616.17	ENSG00000127616	SMARCA4	-0.0167176218968649	1.32145682040494	-0.528007436623511	0.597825430876702	0.811308687461229	Exon	DLPFC
e201889	ENSG00000168137.15	ENSG00000168137	SETD5	0.0192043029175152	0.787365731488739	0.528006899950611	0.597825802973963	0.811308687461229	Exon	DLPFC
e740278	ENSG00000157895.11	ENSG00000157895	C12orf43	-0.0305037171187309	-2.13618973810651	-0.528002091919955	0.597829136582886	0.811308687461229	Exon	DLPFC
e98474	ENSG00000162813.17	ENSG00000162813	BPNT1	0.0173239431524129	-0.145402648526822	0.528001866450462	0.597829292910532	0.811308687461229	Exon	DLPFC
e1051294	ENSG00000090006.17	ENSG00000090006	LTBP4	-0.0334309283033399	-2.42119195341806	-0.527998010030725	0.597831966734217	0.811308687461229	Exon	DLPFC
e71516	ENSG00000169231.13	ENSG00000169231	THBS3	0.0229687680421818	-0.961899939273273	0.527996722039504	0.597832859755816	0.811308687461229	Exon	DLPFC
e217677	ENSG00000181555.19	ENSG00000181555	SETD2	-0.0348792393962909	-2.19159221773643	-0.527991322098486	0.597836603781718	0.811310535135352	Exon	DLPFC
e384541	ENSG00000204344.14	ENSG00000204344	STK19	0.0289009721108284	-1.79905471392021	0.527980809831029	0.59784389244787	0.811314127533003	Exon	DLPFC
e768424	ENSG00000258441.1	ENSG00000258441	LINC00641	0.0159310704899498	5.82580409563751	0.527980631630254	0.597844016003481	0.811314127533003	Exon	DLPFC
e742372	ENSG00000184445.11	ENSG00000184445	KNTC1	-0.033157767662267	-2.62510869568712	-0.527974876052063	0.597848006643235	0.811316309833437	Exon	DLPFC
e536673	ENSG00000196873.15	ENSG00000196873	CBWD3	0.0370707074560993	-1.93215629582505	0.527950320126775	0.597865032671576	0.811331728966251	Exon	DLPFC
e1024649	ENSG00000171295.12	ENSG00000171295	ZNF440	-0.0230180390956533	-0.432774632341831	-0.527950228876547	0.597865095940994	0.811331728966251	Exon	DLPFC
e435128	ENSG00000231952.3	ENSG00000231952	DPY19L1P2	0.0422540644408821	-2.99979787173528	0.52794818001378	0.597866516544872	0.811331728966251	Exon	DLPFC
e892854	ENSG00000140937.13	ENSG00000140937	CDH11	0.0152479865775108	1.05916797391513	0.527940767418554	0.597871656170646	0.811335470381199	Exon	DLPFC
e845963	ENSG00000166503.8	ENSG00000166503		-0.020627709740031	0.640200848189702	-0.527936178471069	0.597874837991173	0.811336554957806	Exon	DLPFC
e705808	ENSG00000135503.12	ENSG00000135503	ACVR1B	0.019020697287336	2.21423377436958	0.527931732563898	0.597877920639764	0.811337504946605	Exon	DLPFC
e212123	ENSG00000144668.11	ENSG00000144668	ITGA9	0.0297180860905218	-1.03447264401632	0.527924705001514	0.597882793339573	0.811339891431817	Exon	DLPFC
e112188	ENSG00000134324.11	ENSG00000134324	LPIN1	0.0127994690236254	1.52607791955109	0.527922323700495	0.597884444465991	0.811339891431817	Exon	DLPFC
e551361	ENSG00000056586.15	ENSG00000056586	RC3H2	-0.0107268086562729	1.4258856518461	-0.527897085267312	0.597901944205775	0.811359044520774	Exon	DLPFC
e20053	ENSG00000126705.13	ENSG00000126705	AHDC1	-0.02529990719999	-0.698766236323596	-0.527895095468125	0.597903323895968	0.811359044520774	Exon	DLPFC
e128786	ENSG00000115464.14	ENSG00000115464	USP34	0.0139711985502445	1.07052917174328	0.527880808490241	0.597913230266554	0.811368442861206	Exon	DLPFC
e990049	ENSG00000128789.20	ENSG00000128789	PSMG2	0.0120914709887033	1.37115389072869	0.527877103204764	0.597915799466705	0.811368442861206	Exon	DLPFC
e939079	ENSG00000073536.17	ENSG00000073536	NLE1	-0.0191455957768005	-0.682307989394323	-0.527871363364443	0.597919779412528	0.811368442861206	Exon	DLPFC
e9640	ENSG00000011021.21	ENSG00000011021	CLCN6	-0.0141628552385888	0.534697103341041	-0.527866152959409	0.59792339226387	0.811368442861206	Exon	DLPFC
e125027	ENSG00000143933.16	ENSG00000143933	CALM2	0.0178451521978886	6.57064891594898	0.527864651033155	0.597924433688841	0.811368442861206	Exon	DLPFC
e286407	ENSG00000109133.12	ENSG00000109133	TMEM33	-0.0256012827260187	-0.622740059582032	-0.527861330264686	0.597926736288992	0.811368442861206	Exon	DLPFC
e539192	ENSG00000156049.6	ENSG00000156049	GNA14	0.033558001081549	-1.44442635267685	0.527861053028419	0.597926928523074	0.811368442861206	Exon	DLPFC
e63508	ENSG00000270629.5	ENSG00000270629	NBPF14	-0.0519945356414552	-3.04799900262365	-0.527856493701626	0.597930089938897	0.811369056331274	Exon	DLPFC
e1077799	ENSG00000234684.6	ENSG00000234684	SDCBP2-AS1	0.0286086852470574	-1.45027779677308	0.527853528502284	0.59793214599831	0.811369056331274	Exon	DLPFC
e19283	ENSG00000117676.13	ENSG00000117676	RPS6KA1	-0.0412198529270856	-2.34477421771137	-0.52784743171106	0.597936373503306	0.8113715596539	Exon	DLPFC
e746231	ENSG00000177192.13	ENSG00000177192	PUS1	-0.0556206367187619	-3.2240412179974	-0.527834797874724	0.597945133828011	0.811380213755399	Exon	DLPFC
e103343	ENSG00000143643.12	ENSG00000143643	TTC13	0.0234831531527183	-0.955184128334471	0.527821483261858	0.597954366267735	0.811389508420714	Exon	DLPFC
e482776	ENSG00000249898.7	ENSG00000249898	MCPH1-AS1	0.042665075037636	-2.25096609432313	0.527802722923856	0.597967374919258	0.811403927092652	Exon	DLPFC
e25994	ENSG00000116871.15	ENSG00000116871	MAP7D1	-0.0146214405146036	1.1362204093459	-0.527797669963105	0.597970878727105	0.811404856233638	Exon	DLPFC
e316480	ENSG00000150625.16	ENSG00000150625	GPM6A	-0.0286317724971945	1.21940796325506	-0.527794862821169	0.597972825250514	0.811404856233638	Exon	DLPFC
e831719	ENSG00000103657.13	ENSG00000103657	HERC1	-0.0167390928068058	1.12821584770119	-0.527788146513543	0.597977482472427	0.811405041153447	Exon	DLPFC
e960629	ENSG00000166263.13	ENSG00000166263	STXBP4	-0.0290256229469211	-1.94507228749845	-0.527787793690888	0.597977727127164	0.811405041153447	Exon	DLPFC
e463256	ENSG00000164597.13	ENSG00000164597	COG5	0.0128849629568839	0.808728171756015	0.527780954598286	0.597982469508517	0.811405573952477	Exon	DLPFC
e895899	ENSG00000039523.18	ENSG00000039523	FAM65A	-0.0275705122635996	0.0703739145742912	-0.527780354857569	0.5979828853831	0.811405573952477	Exon	DLPFC
e765598	ENSG00000198176.12	ENSG00000198176	TFDP1	0.0156756169772386	-0.360133199004421	0.527770233312089	0.597989903925156	0.811411864185057	Exon	DLPFC
e661332	ENSG00000182919.14	ENSG00000182919	C11orf54	-0.0260464987048274	-1.09159035137829	-0.527763808239807	0.597994359256353	0.81141467636328	Exon	DLPFC
e873450	ENSG00000011638.10	ENSG00000011638	TMEM159	0.0355629066103003	-2.25286705409561	0.527754792007031	0.598000611398804	0.811419926590941	Exon	DLPFC
e780130	ENSG00000197776.7	ENSG00000197776	KLHDC1	-0.0203015690747903	0.0182754800164867	-0.527740655992996	0.598010413820358	0.81142697505633	Exon	DLPFC
e991370	ENSG00000141449.14	ENSG00000141449	GREB1L	-0.0393005751242824	-1.95021939966277	-0.527740428306623	0.598010571706894	0.81142697505633	Exon	DLPFC
e737084	ENSG00000123064.12	ENSG00000123064	DDX54	0.032740847471247	-2.20782045816332	0.527728525936072	0.598018825297379	0.811430781997371	Exon	DLPFC
e669277	ENSG00000137726.16	ENSG00000137726	FXYD6	0.0186952612703943	4.18136996474582	0.527726269596838	0.598020389941134	0.811430781997371	Exon	DLPFC
e793834	ENSG00000119638.12	ENSG00000119638	NEK9	-0.0174605958713103	-0.0158884099594992	-0.527725724722739	0.598020767780812	0.811430781997371	Exon	DLPFC
e284668	ENSG00000109790.16	ENSG00000109790	KLHL5	-0.0168727786613845	1.63755178042408	-0.527722279570522	0.598023156803481	0.811430781997371	Exon	DLPFC
e1078628	ENSG00000088881.20	ENSG00000088881	EBF4	0.0329755592898357	-2.05181463548342	0.527719200829811	0.598025291743703	0.811430781997371	Exon	DLPFC
e424883	ENSG00000164828.17	ENSG00000164828	SUN1	0.0162010465365153	0.13579732603102	0.527708384977833	0.598032791979813	0.811433617020265	Exon	DLPFC
e623603	ENSG00000109854.13	ENSG00000109854	HTATIP2	0.0206349062278594	0.0489530991775856	0.527706592601179	0.598034034904822	0.811433617020265	Exon	DLPFC
e124476	ENSG00000171132.13	ENSG00000171132	PRKCE	0.0269050038780928	-1.54098316336473	0.52770261717777	0.598036791669534	0.811433617020265	Exon	DLPFC
e967617	ENSG00000215769.8	ENSG00000215769		-0.0287299794118033	-1.8825225331037	-0.527702129955493	0.598037129535122	0.811433617020265	Exon	DLPFC
e277955	ENSG00000159788.18	ENSG00000159788	RGS12	0.0261174543681868	-0.867996857516022	0.52769900640242	0.598039295573398	0.811433617020265	Exon	DLPFC
e691523	ENSG00000121350.15	ENSG00000121350	PYROXD1	0.0321308301557912	-2.0113991348887	0.527688463274806	0.598046606766757	0.811440303839667	Exon	DLPFC
e107977	ENSG00000162711.16	ENSG00000162711	NLRP3	-0.0317082437880937	-1.25754619398218	-0.52767729988939	0.598054348125933	0.811444571424206	Exon	DLPFC
e109643	ENSG00000234171.2	ENSG00000234171	RNASEH1-AS1	-0.0325558848791368	-0.881794592148022	-0.527677055088055	0.598054517886333	0.811444571424206	Exon	DLPFC
e326531	ENSG00000197603.13	ENSG00000197603	C5orf42	0.0155646150409859	-0.16228624660112	0.527666629928902	0.598061747357461	0.811447140627133	Exon	DLPFC
e406072	ENSG00000057663.13	ENSG00000057663	ATG5	0.0147920228015553	0.898596036602243	0.52766262585523	0.598064524048444	0.811447140627133	Exon	DLPFC
e935719	ENSG00000198720.12	ENSG00000198720	ANKRD13B	0.0233793578707647	-1.39100102130622	0.527662269544362	0.598064771138383	0.811447140627133	Exon	DLPFC
e1078407	ENSG00000101361.15	ENSG00000101361	NOP56	0.0410822731113183	-2.87649897861304	0.527660579481062	0.598065943142661	0.811447140627133	Exon	DLPFC
e547619	ENSG00000173258.12	ENSG00000173258	ZNF483	0.0245803650205539	-0.193542346181336	0.527651157842677	0.598072476763584	0.81145028387254	Exon	DLPFC
e760813	ENSG00000152749.7	ENSG00000152749	GPR180	0.0199601270606331	-0.581935816713526	0.527650366276407	0.598073025692305	0.81145028387254	Exon	DLPFC
e711454	ENSG00000139531.12	ENSG00000139531	SUOX	0.0298926308760735	-1.57673213951901	0.527646327186752	0.598075826689812	0.811450666190609	Exon	DLPFC
e879093	ENSG00000176953.11	ENSG00000176953	NFATC2IP	0.0210702579125977	-0.656849788708309	0.527643087478045	0.598078073342957	0.811450666190609	Exon	DLPFC
e661233	ENSG00000166012.15	ENSG00000166012	TAF1D	0.0189489993155677	1.43828926241889	0.527629554364274	0.598087458244555	0.811458539105026	Exon	DLPFC
e87702	ENSG00000047410.13	ENSG00000047410	TPR	-0.0168139469821252	0.7801596241264	-0.527627749628439	0.598088709792217	0.811458539105026	Exon	DLPFC
e571427	ENSG00000026025.14	ENSG00000026025	VIM	0.034790338732157	2.29094715315309	0.527622912610585	0.598092064171787	0.811458539105026	Exon	DLPFC
e245344	ENSG00000221955.10	ENSG00000221955	SLC12A8	0.0389252222728921	-2.08938257254649	0.527617711521955	0.598095671037063	0.811458539105026	Exon	DLPFC
e48907	ENSG00000162669.15	ENSG00000162669	HFM1	0.0424801451412866	-3.01879732117902	0.527617538767372	0.598095790839558	0.811458539105026	Exon	DLPFC
e550824	ENSG00000136848.16	ENSG00000136848	DAB2IP	0.0241690397487729	-0.404141759843865	0.527609034665187	0.598101688309681	0.811460510830279	Exon	DLPFC
e519310	ENSG00000261693.1	ENSG00000261693		0.0443839547397484	-2.56590055563609	0.527608570721509	0.59810201004858	0.811460510830279	Exon	DLPFC
e118871	ENSG00000189350.12	ENSG00000189350	FAM179A	-0.0511003161602651	-2.61250759751579	-0.527600762100018	0.598107425237722	0.811464624715132	Exon	DLPFC
e769223	ENSG00000165821.11	ENSG00000165821	SALL2	-0.0154328626338634	1.53092731845027	-0.527595913331017	0.598110787814476	0.811465953756926	Exon	DLPFC
e264263	ENSG00000053524.11	ENSG00000053524	MCF2L2	0.0170580827817707	1.40300744521457	0.527592038564229	0.59811347493584	0.811466366391235	Exon	DLPFC
e288552	ENSG00000226887.7	ENSG00000226887	ERVMER34-1	0.0363624106505699	-0.832837106195372	0.52758326268554	0.598119560961467	0.811471390330343	Exon	DLPFC
e205463	ENSG00000131389.16	ENSG00000131389	SLC6A6	-0.0287599854722178	-0.865398320481111	-0.527576999108145	0.598123904736653	0.811474050520141	Exon	DLPFC
e858191	ENSG00000138834.12	ENSG00000138834	MAPK8IP3	-0.016187907570683	1.80718471363684	-0.527570378522211	0.598128496112	0.811477046606273	Exon	DLPFC
e810636	ENSG00000128731.15	ENSG00000128731	HERC2	-0.0134226219406147	1.31941669176138	-0.527550661567173	0.598142169912538	0.811491218345816	Exon	DLPFC
e950556	ENSG00000168591.15	ENSG00000168591	TMUB2	0.0164493134495019	-0.230089625243188	0.527547007726455	0.598144703883818	0.811491218345816	Exon	DLPFC
e487546	ENSG00000158815.10	ENSG00000158815	FGF17	0.0468385039333768	-2.40690580019334	0.527541526808123	0.598148504958974	0.811491218345816	Exon	DLPFC
e851189	ENSG00000173575.19	ENSG00000173575	CHD2	-0.0215199200414933	-0.757500919652708	-0.527539951919617	0.598149597162939	0.811491218345816	Exon	DLPFC
e755629	ENSG00000139684.13	ENSG00000139684	ESD	-0.0140400962867381	1.38432189239331	-0.527537320784707	0.598151421888414	0.811491218345816	Exon	DLPFC
e1076908	ENSG00000249471.7	ENSG00000249471	ZNF324B	0.0260820802556473	-1.76728453180273	0.527534698875976	0.598153240217942	0.811491218345816	Exon	DLPFC
e12147	ENSG00000219481.10	ENSG00000219481	NBPF1	-0.0369683482848574	-1.30561759700012	-0.527521694504526	0.598162258964466	0.811494493873563	Exon	DLPFC
e7112	ENSG00000171735.18	ENSG00000171735	CAMTA1	-0.0246168721688712	-1.59459649407274	-0.527513333185555	0.598168057710105	0.811494493873563	Exon	DLPFC
e971659	ENSG00000109065.11	ENSG00000109065	NAT9	0.0195223784069095	-0.551816875314386	0.527513271488338	0.598168100498482	0.811494493873563	Exon	DLPFC
e1176530	ENSG00000013563.13	ENSG00000013563	DNASE1L1	-0.0284236838955135	-1.68805181190952	-0.527511538074847	0.59816930265942	0.811494493873563	Exon	DLPFC
e432090	ENSG00000164548.10	ENSG00000164548	TRA2A	-0.015868430381915	1.18035906896263	-0.52750403830214	0.598174503931852	0.811494493873563	Exon	DLPFC
e366056	ENSG00000113719.15	ENSG00000113719	ERGIC1	-0.0194813815755893	0.0868179719720876	-0.527498383021854	0.598178426018141	0.811494493873563	Exon	DLPFC
e937937	ENSG00000141314.12	ENSG00000141314	RHBDL3	0.0252206949596741	-0.32101813631779	0.52749569646554	0.598180289220031	0.811494493873563	Exon	DLPFC
e137492	ENSG00000115423.18	ENSG00000115423	DNAH6	0.0303249938428487	-1.93044552758335	0.527493613318253	0.598181733942717	0.811494493873563	Exon	DLPFC
e76828	ENSG00000018625.14	ENSG00000018625	ATP1A2	-0.0224671793124614	3.02436563609192	-0.527492535661028	0.598182481329689	0.811494493873563	Exon	DLPFC
e940364	ENSG00000273611.4	ENSG00000273611	ZNHIT3	0.0186813030509048	0.830735085949455	0.527492152095171	0.598182747343991	0.811494493873563	Exon	DLPFC
e940368	ENSG00000273611.4	ENSG00000273611	ZNHIT3	0.0186813030509048	0.830735085949455	0.527492152095171	0.598182747343991	0.811494493873563	Exon	DLPFC
e1092337	ENSG00000196090.12	ENSG00000196090	PTPRT	0.0250594572832871	1.67387315128534	0.527489915955043	0.59818429817459	0.811494493873563	Exon	DLPFC
e728999	ENSG00000120800.4	ENSG00000120800	UTP20	-0.0298409844601317	-2.29400521686377	-0.527482658892192	0.598189331179107	0.811494493873563	Exon	DLPFC
e633131	ENSG00000149136.8	ENSG00000149136	SSRP1	0.0184703388353893	0.516001247076728	0.527480934624892	0.598190527016306	0.811494493873563	Exon	DLPFC
e204295	ENSG00000144559.10	ENSG00000144559	TAMM41	-0.0216779844460475	-0.709419557654083	-0.527472802875401	0.598196166671978	0.811494493873563	Exon	DLPFC
e204329	ENSG00000144559.10	ENSG00000144559	TAMM41	-0.0216779844460475	-0.709419557654083	-0.527472802875401	0.598196166671978	0.811494493873563	Exon	DLPFC
e204334	ENSG00000144559.10	ENSG00000144559	TAMM41	-0.0216779844460475	-0.709419557654083	-0.527472802875401	0.598196166671978	0.811494493873563	Exon	DLPFC
e550010	ENSG00000136861.17	ENSG00000136861	CDK5RAP2	-0.022971667120928	-0.549896185701712	-0.527457095770254	0.598207060173161	0.811506038827532	Exon	DLPFC
e1140895	ENSG00000128159.11	ENSG00000128159	TUBGCP6	-0.0222213918933611	-0.836675015835186	-0.5274444005847	0.598215864854583	0.811512959880656	Exon	DLPFC
e869775	ENSG00000133392.17	ENSG00000133392	MYH11	-0.0639669875648791	-2.40259128372156	-0.527442867235117	0.598216928305392	0.811512959880656	Exon	DLPFC
e340575	ENSG00000164199.15	ENSG00000164199	ADGRV1	-0.0276500209334957	0.659762169444336	-0.527435972667305	0.598221710026488	0.811514012710126	Exon	DLPFC
e320206	ENSG00000188818.12	ENSG00000188818	ZDHHC11	0.0566603721383296	-1.24112940852159	0.527434875957741	0.598222470649993	0.811514012710126	Exon	DLPFC
e69853	ENSG00000143515.16	ENSG00000143515	ATP8B2	0.0259621336343264	-0.650471709696738	0.527422415299227	0.59823111277733	0.811520622837021	Exon	DLPFC
e902118	ENSG00000140829.11	ENSG00000140829	DHX38	0.0204078610909452	-0.704070070027927	0.527405876706761	0.598242583255972	0.811520622837021	Exon	DLPFC
e1111035	ENSG00000171587.14	ENSG00000171587	DSCAM	0.0235657887632486	-0.710219908773926	0.527402852079988	0.598244681021923	0.811520622837021	Exon	DLPFC
e579802	ENSG00000225830.11	ENSG00000225830	ERCC6	0.0119231857827224	1.71480721483695	0.527400137360527	0.598246563850819	0.811520622837021	Exon	DLPFC
e381470	ENSG00000204536.13	ENSG00000204536	CCHCR1	-0.023663979623269	-1.15451247406492	-0.527399868317647	0.598246750449145	0.811520622837021	Exon	DLPFC
e381504	ENSG00000204536.13	ENSG00000204536	CCHCR1	-0.023663979623269	-1.15451247406492	-0.527399868317647	0.598246750449145	0.811520622837021	Exon	DLPFC
e810026	ENSG00000114062.18	ENSG00000114062	UBE3A	-0.0122577196671359	0.702701278966843	-0.527398760350524	0.598247518895001	0.811520622837021	Exon	DLPFC
e167321	ENSG00000091409.14	ENSG00000091409	ITGA6	-0.0273892064489199	0.275744212009769	-0.52739712652962	0.598248652054808	0.811520622837021	Exon	DLPFC
e1065024	ENSG00000010361.13	ENSG00000010361	FUZ	-0.0303207115183619	-1.49550069845755	-0.527396004059365	0.598249430560642	0.811520622837021	Exon	DLPFC
e114365	ENSG00000198399.14	ENSG00000198399	ITSN2	-0.0347855858249798	-2.7290929099594	-0.527393489154734	0.59825117481159	0.811520622837021	Exon	DLPFC
e401554	ENSG00000118418.14	ENSG00000118418	HMGN3	0.0161259039211061	0.934708463481926	0.527358385509723	0.598275521728762	0.811546062504473	Exon	DLPFC
e448693	ENSG00000127947.15	ENSG00000127947	PTPN12	-0.0164458054949147	0.895937776934171	-0.527358054821564	0.598275751087069	0.811546062504473	Exon	DLPFC
e153879	ENSG00000115762.16	ENSG00000115762	PLEKHB2	0.0154274018235814	1.89791194725187	0.527355245328045	0.598277699693921	0.811546062504473	Exon	DLPFC
e259297	ENSG00000169251.12	ENSG00000169251	NMD3	-0.0196348803012305	0.123425414121827	-0.527351254248943	0.598280467829175	0.811546062504473	Exon	DLPFC
e206114	ENSG00000131375.9	ENSG00000131375	CAPN7	0.0131619267814531	0.469031676239829	0.527349268738208	0.598281844943185	0.811546062504473	Exon	DLPFC
e894840	ENSG00000205250.8	ENSG00000205250	E2F4	-0.0192828259277074	-0.60026249290037	-0.52734303142445	0.598286171039571	0.811546121651414	Exon	DLPFC
e776096	ENSG00000100473.15	ENSG00000100473	COCH	0.0426707878428107	-2.38907512744152	0.527340349027162	0.598288031509801	0.811546121651414	Exon	DLPFC
e445309	ENSG00000106077.18	ENSG00000106077	ABHD11	0.0283327720955661	-1.57809039922308	0.527336667371641	0.598290585054737	0.811546121651414	Exon	DLPFC
e246107	ENSG00000250934.1	ENSG00000250934		0.0329038896563439	-2.44911982304945	0.527335461544671	0.598291421400591	0.811546121651414	Exon	DLPFC
e763889	ENSG00000134905.16	ENSG00000134905	CARS2	-0.0216093426493626	-0.809044777791983	-0.527317758073049	0.598303700358869	0.811559544577284	Exon	DLPFC
e751119	ENSG00000187676.7	ENSG00000187676	B3GLCT	0.0165375192076163	2.82886134823462	0.527299075476506	0.598316658553377	0.811571092129108	Exon	DLPFC
e998323	ENSG00000141627.13	ENSG00000141627	DYM	0.0169682337559576	-0.0880823651414247	0.527296204620894	0.598318649781801	0.811571092129108	Exon	DLPFC
e537806	ENSG00000135048.13	ENSG00000135048	TMEM2	-0.0205306946565474	0.443875466107552	-0.527292840244875	0.598320983320333	0.811571092129108	Exon	DLPFC
e803208	ENSG00000225746.9	ENSG00000225746	SNHG23	0.0254646914031236	-0.344578776958261	0.527291739682014	0.598321746674029	0.811571092129108	Exon	DLPFC
e250209	ENSG00000091527.15	ENSG00000091527	CDV3	-0.0110744746108638	4.80611232421407	-0.527283417980752	0.59832751864532	0.811574473748381	Exon	DLPFC
e1092041	ENSG00000196090.12	ENSG00000196090	PTPRT	0.0250500209817759	1.67373168212176	0.527276650062174	0.598332212924318	0.811574473748381	Exon	DLPFC
e805629	ENSG00000088808.16	ENSG00000088808	PPP1R13B	0.0244042819291892	-0.811223472060993	0.527273470576055	0.59833441824549	0.811574473748381	Exon	DLPFC
e470814	ENSG00000128585.17	ENSG00000128585	MKLN1	-0.0126764738725195	2.51439134094349	-0.527273375289913	0.598334484336903	0.811574473748381	Exon	DLPFC
e131425	ENSG00000179818.13	ENSG00000179818	PCBP1-AS1	0.0248022088570114	-0.234081983806117	0.527270964885499	0.598336156218397	0.811574473748381	Exon	DLPFC
e118781	ENSG00000163811.11	ENSG00000163811	WDR43	-0.0155030528753497	0.0273629712512044	-0.527264454775254	0.598340671709007	0.811575068569924	Exon	DLPFC
e792888	ENSG00000258559.2	ENSG00000258559		-0.0233806321408084	0.278349889057502	-0.527263460503101	0.598341361349474	0.811575068569924	Exon	DLPFC
e530448	ENSG00000086061.15	ENSG00000086061	DNAJA1	0.0231882492031312	2.21204394063526	0.527226225327238	0.598367188426425	0.81160686699075	Exon	DLPFC
e618347	ENSG00000133789.14	ENSG00000133789	SWAP70	-0.018427017908953	0.423457368264375	-0.527219706119654	0.598371710333951	0.811609767596249	Exon	DLPFC
e92612	ENSG00000143850.13	ENSG00000143850	PLEKHA6	0.0237524094202141	0.132083107421072	0.527214464817771	0.598375345861085	0.811611465929091	Exon	DLPFC
e1133287	ENSG00000273899.4	ENSG00000273899	NOL12	-0.0174954449194044	-0.226656949080412	-0.527204404114304	0.598382324300619	0.811617698417878	Exon	DLPFC
e915358	ENSG00000141456.14	ENSG00000141456	PELP1	0.0265007904339304	-1.41500687752178	0.527195922065109	0.598388207761706	0.811622445685561	Exon	DLPFC
e392260	ENSG00000024048.10	ENSG00000024048	UBR2	-0.0141913004853188	0.936304951283698	-0.527189881210242	0.598392397936752	0.811624896240014	Exon	DLPFC
e32557	ENSG00000187147.17	ENSG00000187147	RNF220	-0.0176371320539704	0.878654565870188	-0.527181497781532	0.598398213035507	0.811629550718859	Exon	DLPFC
e779662	ENSG00000187790.10	ENSG00000187790	FANCM	0.0298219208747202	-2.20387025681535	0.527176951352888	0.598401366640404	0.811630595292795	Exon	DLPFC
e377313	ENSG00000079691.17	ENSG00000079691	LRRC16A	0.0198760255228987	1.09490731513994	0.527169133179262	0.59840678969069	0.811632901707535	Exon	DLPFC
e367162	ENSG00000146066.2	ENSG00000146066	HIGD2A	0.0113901082243968	2.25545605205098	0.527167627565846	0.598407834057029	0.811632901707535	Exon	DLPFC
e940353	ENSG00000273611.4	ENSG00000273611	ZNHIT3	0.0186657573737698	0.830841021733393	0.527162497420937	0.598411392580083	0.811634268982374	Exon	DLPFC
e96267	ENSG00000054392.12	ENSG00000054392	HHAT	0.0237615876807174	-1.1299787587001	0.527155222713392	0.598416438694722	0.811634268982374	Exon	DLPFC
e736622	ENSG00000089169.14	ENSG00000089169	RPH3A	0.0326222919269411	2.2034572099776	0.527153980626394	0.598417300272655	0.811634268982374	Exon	DLPFC
e469548	ENSG00000230359.5	ENSG00000230359	TPI1P2	-0.0304134627177282	-1.87813451227531	-0.527149792301057	0.598420205523143	0.811634268982374	Exon	DLPFC
e88413	ENSG00000162687.16	ENSG00000162687	KCNT2	0.0246427375647218	-0.391274936299776	0.527148993674628	0.598420759494646	0.811634268982374	Exon	DLPFC
e288629	ENSG00000145216.15	ENSG00000145216	FIP1L1	0.0130340976979309	1.64075599844849	0.527141890215021	0.598425686857752	0.811637719231626	Exon	DLPFC
e636658	ENSG00000149532.15	ENSG00000149532	CPSF7	-0.0231081817263363	0.671352492931791	-0.527132057429868	0.598432507466611	0.811640180305904	Exon	DLPFC
e1004754	ENSG00000130856.15	ENSG00000130856	ZNF236	-0.0190114429894574	-0.857164134853591	-0.527129148487237	0.598434525290283	0.811640180305904	Exon	DLPFC
e640606	ENSG00000149743.13	ENSG00000149743	TRPT1	0.0379951697571217	-2.59735099032433	0.527127213277322	0.598435867674052	0.811640180305904	Exon	DLPFC
e1047146	ENSG00000196218.12	ENSG00000196218	RYR1	0.0387997649101741	-2.47624512463309	0.527125008323473	0.598437397170916	0.811640180305904	Exon	DLPFC
e277500	ENSG00000109736.14	ENSG00000109736	MFSD10	0.0298740248884581	-1.57961846773327	0.527120536726089	0.598440498962018	0.811640180305904	Exon	DLPFC
e9116	ENSG00000198793.12	ENSG00000198793	MTOR	0.0134248759996319	0.905038433301972	0.527118657725749	0.598441802361187	0.811640180305904	Exon	DLPFC
e798119	ENSG00000133943.20	ENSG00000133943	C14orf159	-0.0130123587457913	0.518298356269479	-0.527106363494101	0.598450330486993	0.811648513971355	Exon	DLPFC
e497329	ENSG00000165102.14	ENSG00000165102	HGSNAT	0.0183535521526302	0.361600467425092	0.527098977856931	0.598455453700229	0.811652229674702	Exon	DLPFC
e670909	ENSG00000186166.8	ENSG00000186166	CCDC84	-0.0260105460839334	-0.235644355619329	-0.527092135355243	0.598460200173164	0.81165543439833	Exon	DLPFC
e1060642	ENSG00000105499.13	ENSG00000105499	PLA2G4C	0.0266068309800465	-0.729299411227559	0.527074535928685	0.598472408535665	0.811668759166391	Exon	DLPFC
e1096154	ENSG00000124228.14	ENSG00000124228	DDX27	-0.025936064729104	-0.90107705706132	-0.527067361022293	0.598477385654148	0.811672276606797	Exon	DLPFC
e399852	ENSG00000079841.18	ENSG00000079841	RIMS1	0.0270522346201168	0.185906205477775	0.527056513905479	0.598484910162423	0.811679248848868	Exon	DLPFC
e1160639	ENSG00000131269.15	ENSG00000131269	ABCB7	-0.0208388890967826	-1.02323952867129	-0.52704710825963	0.598491434775343	0.811684864959311	Exon	DLPFC
e254315	ENSG00000268129.1	ENSG00000268129		0.0319184884187363	-1.93170780148535	0.527041781009783	0.598495130255587	0.8116866441196	Exon	DLPFC
e259974	ENSG00000114209.14	ENSG00000114209	PDCD10	-0.0396383957861968	-2.2735623704543	-0.527035908470659	0.598499204011673	0.811688936286144	Exon	DLPFC
e834329	ENSG00000166949.15	ENSG00000166949	SMAD3	-0.0258076012244013	-0.974454622244844	-0.527018268403968	0.598511440928907	0.811702299328351	Exon	DLPFC
e1052242	ENSG00000105323.16	ENSG00000105323	HNRNPUL1	-0.0353430710482849	-1.16876333018978	-0.527007468902114	0.59851893260142	0.811709226780269	Exon	DLPFC
e1052575	ENSG00000105341.18	ENSG00000105341	ATP5SL	0.0176245894071543	-0.251218539094423	0.526998412618235	0.598525215027186	0.811714514207445	Exon	DLPFC
e528134	ENSG00000164975.15	ENSG00000164975	SNAPC3	0.011779651775868	1.63978779882677	0.526982725442768	0.598536097433317	0.811718213081636	Exon	DLPFC
e667604	ENSG00000109906.13	ENSG00000109906	ZBTB16	0.0215598640241253	0.382906827439328	0.526982046134651	0.598536568680597	0.811718213081636	Exon	DLPFC
e54102	ENSG00000116299.16	ENSG00000116299	KIAA1324	0.0270856458357832	-1.0607263473989	0.526980507316852	0.598537636184588	0.811718213081636	Exon	DLPFC
e202696	ENSG00000156990.14	ENSG00000156990	RPUSD3	0.0424013326905973	-2.97222895505987	0.526977543593673	0.598539692172039	0.811718213081636	Exon	DLPFC
e731883	ENSG00000120832.9	ENSG00000120832	MTERF2	0.0116894281930672	1.98485013330416	0.526977300197969	0.598539861020108	0.811718213081636	Exon	DLPFC
e1095539	ENSG00000101040.19	ENSG00000101040	ZMYND8	-0.0174604472093366	1.58755824640767	-0.526969945593751	0.598544963054341	0.811719160372835	Exon	DLPFC
e225186	ENSG00000114735.9	ENSG00000114735	HEMK1	-0.0209127569593905	-0.0644290776834173	-0.52696813038333	0.598546222304717	0.811719160372835	Exon	DLPFC
e732260	ENSG00000075856.11	ENSG00000075856	SART3	-0.0131751190606783	0.273309354983385	-0.526965984873297	0.59854771069257	0.811719160372835	Exon	DLPFC
e449678	ENSG00000135218.17	ENSG00000135218	CD36	0.0417278078653331	-2.61070546628777	0.526961335308304	0.598550936204624	0.811720301960645	Exon	DLPFC
e64996	ENSG00000118292.8	ENSG00000118292	C1orf54	-0.0338600083895225	-1.08567017961846	-0.526948369559808	0.598559930889639	0.811722228778359	Exon	DLPFC
e153676	ENSG00000240253.5	ENSG00000240253	FAR2P3	-0.0671621795998015	-3.20131223874825	-0.526944895310692	0.598562341079233	0.811722228778359	Exon	DLPFC
e498646	ENSG00000023287.12	ENSG00000023287	RB1CC1	0.0139219327259668	2.03972429426873	0.526941879941611	0.598564432933728	0.811722228778359	Exon	DLPFC
e890742	ENSG00000205336.11	ENSG00000205336	ADGRG1	-0.0276772502373282	0.228594285187672	-0.526941147916623	0.598564940762533	0.811722228778359	Exon	DLPFC
e33122	ENSG00000070785.16	ENSG00000070785	EIF2B3	0.0159667624021097	0.249456564733406	0.526939291647581	0.59856622851575	0.811722228778359	Exon	DLPFC
e411736	ENSG00000219642.2	ENSG00000219642	BMPR1APS1	0.0563299377594737	-2.18337461864616	0.526938553068606	0.598566740891964	0.811722228778359	Exon	DLPFC
e526016	ENSG00000096968.13	ENSG00000096968	JAK2	0.0173023848158004	-0.0503828925924118	0.526930307869262	0.598572460868001	0.811722228778359	Exon	DLPFC
e181270	ENSG00000114942.13	ENSG00000114942	EEF1B2	0.0333534300184437	-2.24388427155058	0.526929610611992	0.598572944580295	0.811722228778359	Exon	DLPFC
e274460	ENSG00000215375.6	ENSG00000215375	MYL5	-0.0261138626425889	-0.449276529443285	-0.526928362288498	0.598573810587374	0.811722228778359	Exon	DLPFC
e1058167	ENSG00000104936.17	ENSG00000104936	DMPK	-0.0231660719871744	-0.201620311714865	-0.526914825715309	0.59858320143359	0.811728283162496	Exon	DLPFC
e663321	ENSG00000187240.13	ENSG00000187240	DYNC2H1	-0.0170648066022495	-0.403053655031703	-0.526910381772507	0.598586284383829	0.811728283162496	Exon	DLPFC
e135074	ENSG00000065911.11	ENSG00000065911	MTHFD2	-0.0482845771592079	-2.27266573345302	-0.526905235733029	0.598589854417132	0.811728283162496	Exon	DLPFC
e52243	ENSG00000170989.8	ENSG00000170989	S1PR1	-0.0280814666672838	3.87603336955736	-0.526904094018534	0.59859064647587	0.811728283162496	Exon	DLPFC
e622780	ENSG00000074319.12	ENSG00000074319	TSG101	0.015465862947505	0.310442067288609	0.526903891010223	0.598590787311924	0.811728283162496	Exon	DLPFC
e471713	ENSG00000105875.13	ENSG00000105875	WDR91	-0.020585877742617	-0.896823120665813	-0.526901310321812	0.598592577653592	0.811728283162496	Exon	DLPFC
e48395	ENSG00000137947.11	ENSG00000137947	GTF2B	0.0147242763986707	0.537154693797621	0.526896646316922	0.598595813293444	0.811729438375101	Exon	DLPFC
e329533	ENSG00000207627.1	ENSG00000207627	MIR581	-0.0364102681464593	-2.91599566428109	-0.526887002887333	0.598602503419993	0.811735278037228	Exon	DLPFC
e48328	ENSG00000065243.19	ENSG00000065243	PKN2	-0.020929619013066	-0.197273329544344	-0.526876937351928	0.598609486418663	0.811740981505911	Exon	DLPFC
e591532	ENSG00000107796.13	ENSG00000107796	ACTA2	-0.0529156699235351	-0.538623684178552	-0.526874068166835	0.598611476932162	0.811740981505911	Exon	DLPFC
e308748	ENSG00000164134.12	ENSG00000164134	NAA15	-0.0142349098543665	1.19470667412816	-0.526869259028615	0.598614813305955	0.811742273248235	Exon	DLPFC
e521836	ENSG00000178685.13	ENSG00000178685	PARP10	-0.0356270708039345	-1.5887910234457	-0.526858940999989	0.598621971540171	0.811743662618523	Exon	DLPFC
e1153788	ENSG00000243279.3	ENSG00000243279	PRAF2	-0.0201189378137962	0.173703361722687	-0.526858622481501	0.598622192516137	0.811743662618523	Exon	DLPFC
e639277	ENSG00000255717.6	ENSG00000255717	SNHG1	0.0358402290897289	-1.54429789459138	0.526857474027759	0.598622989269803	0.811743662618523	Exon	DLPFC
e130121	ENSG00000252892.1	ENSG00000252892	RNU6-548P	0.0385129689296475	-3.02237078053651	0.526838470554729	0.598636173229068	0.811758307781451	Exon	DLPFC
e11146	ENSG00000116138.12	ENSG00000116138	DNAJC16	-0.0134693959256531	0.454142170718314	-0.526834444048156	0.598638966698516	0.811758863246758	Exon	DLPFC
e1135386	ENSG00000128272.14	ENSG00000128272	ATF4	0.0250319524579192	1.69803401242832	0.526831001508134	0.598641355034203	0.811758869345453	Exon	DLPFC
e859938	ENSG00000131653.12	ENSG00000131653	TRAF7	0.0211911258467917	-0.498268382896936	0.526820944541199	0.598648332294731	0.811763338266648	Exon	DLPFC
e50156	ENSG00000137942.16	ENSG00000137942	FNBP1L	0.0180988667742644	0.168111968874814	0.526819379047681	0.598649418396506	0.811763338266648	Exon	DLPFC
e408441	ENSG00000010810.17	ENSG00000010810	FYN	-0.0276911756059734	-0.891306603381301	-0.52681296837858	0.598653865974007	0.811766136650093	Exon	DLPFC
e105420	ENSG00000119285.10	ENSG00000119285	HEATR1	-0.0331444136886266	-1.47627755524601	-0.526797563828024	0.598664553364959	0.811774469759268	Exon	DLPFC
e300191	ENSG00000197894.10	ENSG00000197894	ADH5	-0.0123861020276338	1.38927027543506	-0.526797238363599	0.598664779167068	0.811774469759268	Exon	DLPFC
e842067	ENSG00000140386.12	ENSG00000140386	SCAPER	0.0228468647342208	-1.27900144576322	0.526787418580387	0.598671591996732	0.811780475274973	Exon	DLPFC
e475289	ENSG00000197448.13	ENSG00000197448	GSTK1	-0.0160294797078767	0.401004883323862	-0.526781898179381	0.598675421990042	0.811782436123557	Exon	DLPFC
e912940	ENSG00000070366.13	ENSG00000070366	SMG6	-0.0269009809563334	-1.6626271279791	-0.526764365421647	0.598687586097925	0.811795697672476	Exon	DLPFC
e203111	ENSG00000163702.18	ENSG00000163702	IL17RC	0.0326171080127643	-1.52157365011113	0.526756844768525	0.598692803910331	0.811799540262846	Exon	DLPFC
e917893	ENSG00000198920.9	ENSG00000198920	KIAA0753	0.022089610625122	-0.933951320623485	0.526736747260484	0.598706747618335	0.811808693719763	Exon	DLPFC
e883826	ENSG00000140688.16	ENSG00000140688	C16orf58	0.0134415393034981	1.5683861885021	0.526730821057613	0.598710859262912	0.811808693719763	Exon	DLPFC
e1160121	ENSG00000067177.14	ENSG00000067177	PHKA1	-0.0305191230204545	-1.71505008033405	-0.526728138613657	0.598712720367136	0.811808693719763	Exon	DLPFC
e845358	ENSG00000182774.10	ENSG00000182774	RPS17	0.0175631777616087	2.724404476101	0.526726211622509	0.598714057332899	0.811808693719763	Exon	DLPFC
e258521	ENSG00000214216.10	ENSG00000214216	IQCJ	0.0416517272491788	-0.635536865683597	0.526719466836477	0.598718736943723	0.811808693719763	Exon	DLPFC
e289749	ENSG00000157426.13	ENSG00000157426	AASDH	-0.033416173391538	-2.42765927027767	-0.526718398730537	0.598719478009549	0.811808693719763	Exon	DLPFC
e742164	ENSG00000033030.13	ENSG00000033030	ZCCHC8	0.0187390985007509	0.0760987444638292	0.526717171437152	0.598720329522214	0.811808693719763	Exon	DLPFC
e965811	ENSG00000198909.7	ENSG00000198909	MAP3K3	-0.0198491349778939	-0.935502841093524	-0.526717021029532	0.598720433877082	0.811808693719763	Exon	DLPFC
e372208	ENSG00000204628.11	ENSG00000204628	RACK1	-0.0109267330873041	3.08440806825185	-0.52670782710135	0.598726812766219	0.811808693719763	Exon	DLPFC
e342464	ENSG00000164307.12	ENSG00000164307	ERAP1	-0.0227789760615225	-1.22776229919225	-0.526707107029066	0.59872731236478	0.811808693719763	Exon	DLPFC
e544316	ENSG00000196312.12	ENSG00000196312	MFSD14C	0.0187449249338746	-0.154612412218752	0.526706400547705	0.598727802533909	0.811808693719763	Exon	DLPFC
e220615	ENSG00000178149.16	ENSG00000178149	DALRD3	0.0180907702244874	-0.185465569350986	0.526705882026837	0.598728162292875	0.811808693719763	Exon	DLPFC
e123388	ENSG00000115970.18	ENSG00000115970	THADA	0.0250679668445407	-1.99001231385524	0.526694982699342	0.598735724462213	0.81181571473368	Exon	DLPFC
e1027714	ENSG00000141837.19	ENSG00000141837	CACNA1A	0.0270808444957118	0.827719647520727	0.526649620764238	0.598767197938691	0.811855156502423	Exon	DLPFC
e1084652	ENSG00000100997.18	ENSG00000100997	ABHD12	0.0131192397453537	1.23133020700459	0.526643914387164	0.598771157248283	0.811857292257301	Exon	DLPFC
e235871	ENSG00000083937.8	ENSG00000083937	CHMP2B	-0.0188187643408364	2.04849020196781	-0.526639062358469	0.598774523786636	0.811858624276201	Exon	DLPFC
e912896	ENSG00000108963.17	ENSG00000108963	DPH1	0.0392860492755719	-2.46329592114439	0.526634460794517	0.598777716550147	0.811859140889036	Exon	DLPFC
e765268	ENSG00000139842.14	ENSG00000139842	CUL4A	0.0153316616480864	0.0170508970482168	0.526627377335394	0.59878263137471	0.811859140889036	Exon	DLPFC
e746440	ENSG00000185684.12	ENSG00000185684	EP400NL	0.0367650113582888	-2.65613963336307	0.526624274609117	0.598784784192429	0.811859140889036	Exon	DLPFC
e1176529	ENSG00000013563.13	ENSG00000013563	DNASE1L1	0.0179395132198103	0.925494668458232	0.526620239575781	0.598787583893996	0.811859140889036	Exon	DLPFC
e735777	ENSG00000089022.13	ENSG00000089022	MAPKAPK5	0.0121449077262542	0.837501800492267	0.526619808899676	0.598787882718289	0.811859140889036	Exon	DLPFC
e278500	ENSG00000168818.9	ENSG00000168818	STX18	0.0112607550474753	1.45711069915975	0.526617896548454	0.598789209602576	0.811859140889036	Exon	DLPFC
e138783	ENSG00000068654.15	ENSG00000068654	POLR1A	-0.0276073838589259	-1.09791668602732	-0.526608226491649	0.598795919188917	0.811865005465606	Exon	DLPFC
e243367	ENSG00000145088.8	ENSG00000145088	EAF2	-0.0215131021114273	-1.17615397917499	-0.526595862782727	0.598804497820506	0.81187340409155	Exon	DLPFC
e824988	ENSG00000104047.14	ENSG00000104047	DTWD1	0.031544636822265	-2.55106859968502	0.526587656828103	0.598810191600911	0.811875451799781	Exon	DLPFC
e20225	ENSG00000117758.13	ENSG00000117758	STX12	-0.0106046093414951	4.84462760142179	-0.52657767713491	0.598817116140076	0.811875451799781	Exon	DLPFC
e940358	ENSG00000273611.4	ENSG00000273611	ZNHIT3	0.0186422479370927	0.830829167302558	0.526573778174821	0.598819821493855	0.811875451799781	Exon	DLPFC
e940362	ENSG00000273611.4	ENSG00000273611	ZNHIT3	0.0186422479370927	0.830829167302558	0.526573778174821	0.598819821493855	0.811875451799781	Exon	DLPFC
e256612	ENSG00000243069.7	ENSG00000243069	ARHGEF26-AS1	0.0374140335512015	-2.14604566810233	0.526572218969674	0.598820903374027	0.811875451799781	Exon	DLPFC
e814522	ENSG00000021776.10	ENSG00000021776	AQR	-0.013027158652547	0.237659613363665	-0.526567021350023	0.598824509834458	0.811875451799781	Exon	DLPFC
e786463	ENSG00000054654.15	ENSG00000054654	SYNE2	0.0248564109498935	-1.47966612506927	0.526566390995832	0.598824947217547	0.811875451799781	Exon	DLPFC
e543812	ENSG00000185920.15	ENSG00000185920	PTCH1	0.0314185720801952	-2.0143169937688	0.526566197367671	0.598825081570111	0.811875451799781	Exon	DLPFC
e302664	ENSG00000168743.12	ENSG00000168743	NPNT	0.0281474537597543	-1.8171594855499	0.526543439946309	0.598840872333217	0.811889964598816	Exon	DLPFC
e92436	ENSG00000143842.14	ENSG00000143842	SOX13	-0.0283303813467789	-1.90143774856667	-0.526542076952084	0.5988418180843	0.811889964598816	Exon	DLPFC
e1033853	ENSG00000130479.10	ENSG00000130479	MAP1S	-0.029862226281651	-1.34428657538541	-0.526536475433802	0.598845704859176	0.811889964598816	Exon	DLPFC
e1171920	ENSG00000207041.1	ENSG00000207041	RNU6-3P	0.0428746734078656	1.10812424038167	0.526534097664868	0.598847354746142	0.811889964598816	Exon	DLPFC
e940373	ENSG00000273611.4	ENSG00000273611	ZNHIT3	0.0186460083278569	0.830708115048627	0.526533107765921	0.598848041618108	0.811889964598816	Exon	DLPFC
e213565	ENSG00000114745.13	ENSG00000114745	GORASP1	-0.0164107780498451	-0.219076665243569	-0.526530153837569	0.598850091294685	0.811889964598816	Exon	DLPFC
e182607	ENSG00000144445.16	ENSG00000144445	KANSL1L	-0.0362284074159202	-1.57403354795354	-0.5265151801434	0.598860481314921	0.8118904049291	Exon	DLPFC
e53191	ENSG00000134215.15	ENSG00000134215	VAV3	0.0366983074766485	-2.12891156887135	0.526514759489645	0.598860773201394	0.8118904049291	Exon	DLPFC
e122586	ENSG00000138050.14	ENSG00000138050	THUMPD2	-0.0153519994332362	0.689963062239488	-0.52651345051167	0.598861681485544	0.8118904049291	Exon	DLPFC
e984594	ENSG00000178927.17	ENSG00000178927	C17orf62	0.030571782011725	-1.94158138437153	0.526512481968677	0.598862353546338	0.8118904049291	Exon	DLPFC
e596414	ENSG00000198018.6	ENSG00000198018	ENTPD7	-0.0292426454774759	-1.99246200902362	-0.52650777835624	0.598865617333558	0.8118904049291	Exon	DLPFC
e148987	ENSG00000144136.10	ENSG00000144136	SLC20A1	0.0173488405843012	0.191226760831423	0.526507007642924	0.598866152124197	0.8118904049291	Exon	DLPFC
e208112	ENSG00000182247.9	ENSG00000182247	UBE2E2	0.013421194031453	1.8315346840393	0.526505633465656	0.598867105653273	0.8118904049291	Exon	DLPFC
e711138	ENSG00000065357.19	ENSG00000065357	DGKA	0.0377306354091415	-2.6369534248482	0.526492768410469	0.598876032631285	0.81189927497333	Exon	DLPFC
e455691	ENSG00000106245.9	ENSG00000106245	BUD31	0.0139185485512272	1.15849334921198	0.526478554564173	0.598885895597114	0.811909413865312	Exon	DLPFC
e508153	ENSG00000164941.13	ENSG00000164941	INTS8	-0.0155297581019961	0.105350508321943	-0.526468088967202	0.598893157705845	0.811915597875941	Exon	DLPFC
e915845	ENSG00000129219.13	ENSG00000129219	PLD2	0.0345269030168553	-2.13651292968852	0.526463623416346	0.598896256377012	0.811915597875941	Exon	DLPFC
e126416	ENSG00000068878.14	ENSG00000068878	PSME4	-0.024944705615195	0.155381337653343	-0.526461399701969	0.598897799427802	0.811915597875941	Exon	DLPFC
e364538	ENSG00000113643.8	ENSG00000113643	RARS	0.0209333702388789	-0.784017547283018	0.526453773207579	0.598903091518773	0.811915597875941	Exon	DLPFC
e173642	ENSG00000144369.12	ENSG00000144369	FAM171B	-0.0176196705318633	3.11922225705434	-0.52645368872118	0.598903150144742	0.811915597875941	Exon	DLPFC
e15468	ENSG00000090686.15	ENSG00000090686	USP48	-0.0231924339830546	-1.10209703137858	-0.526451364599113	0.598904762877619	0.811915597875941	Exon	DLPFC
e1057756	ENSG00000125746.15	ENSG00000125746	EML2	-0.0191919672955489	0.291594017911003	-0.526438988472224	0.598913350836226	0.811918927832628	Exon	DLPFC
e610526	ENSG00000177666.16	ENSG00000177666	PNPLA2	-0.0383664899925688	-2.36019726799179	-0.526438075045077	0.598913984677661	0.811918927832628	Exon	DLPFC
e324060	ENSG00000113360.16	ENSG00000113360	DROSHA	-0.0155696676602967	-0.19585297012708	-0.526436330413411	0.598915195305808	0.811918927832628	Exon	DLPFC
e229452	ENSG00000157388.14	ENSG00000157388	CACNA1D	0.0274595788041676	-1.19853229694021	0.526431075470404	0.598918841802533	0.811918927832628	Exon	DLPFC
e1059826	ENSG00000105321.12	ENSG00000105321	CCDC9	-0.0319515604738893	-1.87973280101652	-0.526430644672053	0.598919140741481	0.811918927832628	Exon	DLPFC
e754068	ENSG00000102763.16	ENSG00000102763	VWA8	-0.0174839286058848	0.14480180312739	-0.526423902166387	0.598923819499782	0.81192203826931	Exon	DLPFC
e565826	ENSG00000181090.18	ENSG00000181090	EHMT1	-0.0204737043069219	-0.024766417448583	-0.52642023412859	0.59892636483089	0.811922256544359	Exon	DLPFC
e340524	ENSG00000164199.15	ENSG00000164199	ADGRV1	-0.0335834813048339	1.93863453003241	-0.526413003951256	0.598931382022425	0.811925825731278	Exon	DLPFC
e420324	ENSG00000049618.22	ENSG00000049618	ARID1B	-0.0165608060105455	0.305193216077605	-0.526403966665849	0.598937653236017	0.811931094865554	Exon	DLPFC
e1156547	ENSG00000102302.7	ENSG00000102302	FGD1	0.0322797614523123	-1.98830417591729	0.526385990892258	0.598950127194041	0.811944772480874	Exon	DLPFC
e946815	ENSG00000167925.15	ENSG00000167925	GHDC	0.0349925683254191	-2.56706106364131	0.526379977016925	0.598954300438809	0.811947197474605	Exon	DLPFC
e545868	ENSG00000136881.11	ENSG00000136881	BAAT	-0.0378262586028757	-1.3867703374444	-0.526375895557308	0.598957132718228	0.81194780463301	Exon	DLPFC
e381146	ENSG00000137411.16	ENSG00000137411	VARS2	-0.020737559603067	-0.718932150855638	-0.526367169861771	0.598963187829312	0.811949822342665	Exon	DLPFC
e606374	ENSG00000235180.1	ENSG00000235180	LINC00601	-0.0520071159446553	-1.26920259016726	-0.52636687861333	0.5989633899388	0.811949822342665	Exon	DLPFC
e71765	ENSG00000177628.15	ENSG00000177628	GBA	-0.017585728950265	0.131689155238368	-0.526362870251736	0.598966171511897	0.811950360746572	Exon	DLPFC
e3862	ENSG00000067606.16	ENSG00000067606	PRKCZ	-0.0367175311116422	-2.71041512825923	-0.526353897655379	0.598972398000572	0.811955569008105	Exon	DLPFC
e900327	ENSG00000103051.18	ENSG00000103051	COG4	-0.0191202436558567	-0.252651673860987	-0.526331581912149	0.598987884027522	0.811969870440834	Exon	DLPFC
e462077	ENSG00000189056.13	ENSG00000189056	RELN	0.0351983945391397	0.358536284722857	0.526324464930369	0.598992822900763	0.811969870440834	Exon	DLPFC
e806271	ENSG00000142208.15	ENSG00000142208	AKT1	0.0116010509769916	2.96476948328529	0.526323609184587	0.598993416752055	0.811969870440834	Exon	DLPFC
e806308	ENSG00000142208.15	ENSG00000142208	AKT1	0.0116010509769916	2.96476948328529	0.526323609184587	0.598993416752055	0.811969870440834	Exon	DLPFC
e817381	ENSG00000187446.11	ENSG00000187446	CHP1	0.0128960996064521	1.20832746855698	0.526318398080759	0.598997033042968	0.811969870440834	Exon	DLPFC
e160107	ENSG00000115145.9	ENSG00000115145	STAM2	-0.0168251270119997	0.180115473318831	-0.526316335291524	0.598998464536279	0.811969870440834	Exon	DLPFC
e26050	ENSG00000116871.15	ENSG00000116871	MAP7D1	0.0233566337075429	0.452067813918782	0.526314642532309	0.598999639244704	0.811969870440834	Exon	DLPFC
e272504	ENSG00000161217.11	ENSG00000161217	PCYT1A	0.0205663502912068	-0.609777557217407	0.526299089805477	0.599010432275491	0.811975717434706	Exon	DLPFC
e67380	ENSG00000143367.15	ENSG00000143367	TUFT1	0.0362412170672337	-2.59307092266305	0.526298118880785	0.599011106065102	0.811975717434706	Exon	DLPFC
e67404	ENSG00000143367.15	ENSG00000143367	TUFT1	0.0362412170672337	-2.59307092266305	0.526298118880785	0.599011106065102	0.811975717434706	Exon	DLPFC
e181828	ENSG00000163249.10	ENSG00000163249	CCNYL1	0.0188818820861554	-0.424213603497662	0.52629460620668	0.599013543747586	0.811975789558664	Exon	DLPFC
e711549	ENSG00000197728.9	ENSG00000197728	RPS26	-0.0448774392423579	-3.08050784810283	-0.526285618428487	0.599019780996198	0.811977187031837	Exon	DLPFC
e23152	ENSG00000121775.17	ENSG00000121775	TMEM39B	0.0279293052039804	-1.61112623667578	0.526284569317313	0.599020509049827	0.811977187031837	Exon	DLPFC
e943338	ENSG00000161395.13	ENSG00000161395	PGAP3	-0.0278688021764782	-1.65412463533595	-0.52628281264186	0.599021728134054	0.811977187031837	Exon	DLPFC
e942167	ENSG00000277258.4	ENSG00000277258	PCGF2	-0.0263296898564323	-1.11422874587901	-0.526278855211653	0.599024474485412	0.811977677549456	Exon	DLPFC
e210327	ENSG00000170266.15	ENSG00000170266	GLB1	0.0341306651001832	-2.81237311924864	0.526264983410457	0.599034101191925	0.811987494347488	Exon	DLPFC
e635753	ENSG00000006118.14	ENSG00000006118	TMEM132A	0.0216115005755969	1.40751511151427	0.52624345609451	0.599049040786575	0.8120034725179	Exon	DLPFC
e1099973	ENSG00000130703.15	ENSG00000130703	OSBPL2	0.0121321151175538	0.791540995721004	0.526241125759884	0.599050658009724	0.8120034725179	Exon	DLPFC
e250099	ENSG00000113971.18	ENSG00000113971	NPHP3	-0.0418249109153923	-1.66198340712115	-0.526231273269708	0.599057495536919	0.812007668158009	Exon	DLPFC
e240571	ENSG00000163608.14	ENSG00000163608	NEPRO	0.0164820063959783	0.658406898438094	0.526223766679528	0.599062705057405	0.812007668158009	Exon	DLPFC
e1177558	ENSG00000130830.14	ENSG00000130830	MPP1	0.0191009390253588	0.961373509372178	0.52622270993166	0.599063438434606	0.812007668158009	Exon	DLPFC
e765489	ENSG00000150401.14	ENSG00000150401	DCUN1D2	-0.0231800548079404	-0.840386535110931	-0.526220911532122	0.599064686514921	0.812007668158009	Exon	DLPFC
e712090	ENSG00000139613.11	ENSG00000139613	SMARCC2	0.0123418003320912	2.10428273705328	0.526219485518983	0.599065676161773	0.812007668158009	Exon	DLPFC
e990106	ENSG00000101624.10	ENSG00000101624	CEP76	0.026217744582771	-1.57126146296304	0.526213007743768	0.599070171718674	0.812010529499907	Exon	DLPFC
e471137	ENSG00000131558.14	ENSG00000131558	EXOC4	0.0117992769663944	0.834707919182574	0.526203447842691	0.599076806289888	0.812013446760462	Exon	DLPFC
e977661	ENSG00000184640.17	ENSG00000184640	SEPT9	-0.0172306037260666	0.910397066493116	-0.526203034525265	0.59907709313293	0.812013446760462	Exon	DLPFC
e711730	ENSG00000257411.1	ENSG00000257411		0.0139086538970441	0.690802798638992	0.526198287060848	0.599080387886315	0.812014680433767	Exon	DLPFC
e746168	ENSG00000177169.9	ENSG00000177169	ULK1	0.0264973783088725	-1.00565836638716	0.526193240153277	0.599083890463118	0.812016195787318	Exon	DLPFC
e991416	ENSG00000141446.10	ENSG00000141446	ESCO1	0.0192995551684138	-0.367376612132855	0.526175191243678	0.599096416564719	0.812029941835107	Exon	DLPFC
e558995	ENSG00000130723.17	ENSG00000130723	PRRC2B	-0.0164990912883575	2.11766227995232	-0.52616815340815	0.599101300916619	0.812033330000169	Exon	DLPFC
e713817	ENSG00000196531.10	ENSG00000196531	NACA	-0.034003303277537	-2.57986520820835	-0.526161204116206	0.599106123835873	0.812036634871611	Exon	DLPFC
e50334	ENSG00000067334.13	ENSG00000067334	DNTTIP2	0.0161247254827596	2.40318395773537	0.526155295374291	0.59911022461074	0.812037752245971	Exon	DLPFC
e730011	ENSG00000171759.9	ENSG00000171759	PAH	0.0380318227846738	-2.10390905423863	0.526149968969254	0.599113921244119	0.812037752245971	Exon	DLPFC
e274675	ENSG00000249592.5	ENSG00000249592		-0.0255797353294791	0.357403115526282	-0.526148949506092	0.599114628773463	0.812037752245971	Exon	DLPFC
e676212	ENSG00000134954.14	ENSG00000134954	ETS1	-0.0236276577158001	-0.537465362118294	-0.526145914706627	0.599116734991762	0.812037752245971	Exon	DLPFC
e984410	ENSG00000169660.15	ENSG00000169660	HEXDC	-0.0337729602149447	-1.98936202009751	-0.526139723828744	0.5991210316091	0.812037752245971	Exon	DLPFC
e300119	ENSG00000164024.11	ENSG00000164024	METAP1	0.0171604432830853	0.253217623458213	0.526139400283726	0.599121256157468	0.812037752245971	Exon	DLPFC
e824302	ENSG00000166147.13	ENSG00000166147	FBN1	-0.0293400708223863	-0.950183451256323	-0.52612903501926	0.59912844993157	0.812041645379759	Exon	DLPFC
e406124	ENSG00000057657.15	ENSG00000057657	PRDM1	-0.0397564991153058	-2.88662054049587	-0.526128389633947	0.599128897847745	0.812041645379759	Exon	DLPFC
e733479	ENSG00000139428.11	ENSG00000139428	MMAB	-0.0189116408999373	0.782689747177539	-0.526122122941149	0.59913324712272	0.812043207137333	Exon	DLPFC
e506822	ENSG00000079102.16	ENSG00000079102	RUNX1T1	-0.0300976120202994	-1.39628902330246	-0.52611985741873	0.599134819467565	0.812043207137333	Exon	DLPFC
e919082	ENSG00000004975.11	ENSG00000004975	DVL2	-0.0238351042541969	-1.08736262368488	-0.526115851962521	0.599137599386574	0.812043742835529	Exon	DLPFC
e734159	ENSG00000174456.13	ENSG00000174456	C12orf76	0.0313259913959749	-1.83295070172243	0.526098029126512	0.599149969095065	0.812056934672254	Exon	DLPFC
e627088	ENSG00000280321.1	ENSG00000280321		-0.0295672663354884	-1.61661185951082	-0.526094158152564	0.599152655709759	0.812056934672254	Exon	DLPFC
e735881	ENSG00000198270.12	ENSG00000198270	TMEM116	-0.0241876802183019	-1.10794458032698	-0.526086876210208	0.599157709691294	0.812056934672254	Exon	DLPFC
e528634	ENSG00000178031.16	ENSG00000178031	ADAMTSL1	0.0279864526172069	-0.752154488894871	0.526086083977166	0.599158259536306	0.812056934672254	Exon	DLPFC
e1048929	ENSG00000179134.15	ENSG00000179134	SAMD4B	0.0276106769812102	-1.22380246805869	0.526083453344295	0.599160085314318	0.812056934672254	Exon	DLPFC
e662453	ENSG00000223269.1	ENSG00000223269	RN7SKP53	0.0491367733632227	-2.02790735897395	0.526081212166465	0.599161640794942	0.812056934672254	Exon	DLPFC
e44822	ENSG00000162620.15	ENSG00000162620	LRRIQ3	-0.0439497129037429	-1.73259056036957	-0.526073622568327	0.599166908339211	0.812060841820635	Exon	DLPFC
e128725	ENSG00000115464.14	ENSG00000115464	USP34	-0.0137430671867202	1.85575659133619	-0.526062379087366	0.599174711891733	0.812065866539843	Exon	DLPFC
e683557	ENSG00000111642.14	ENSG00000111642	CHD4	-0.0166079181931066	1.86962200328679	-0.526061408930883	0.599175385232264	0.812065866539843	Exon	DLPFC
e888730	ENSG00000205364.3	ENSG00000205364	MT1M	-0.0442440811740623	1.16758866620529	-0.526052079182685	0.599181860594507	0.812066648368293	Exon	DLPFC
e425505	ENSG00000230487.7	ENSG00000230487	PSMG3-AS1	-0.0290629161019016	-1.71472605914965	-0.526051718563403	0.599182110884911	0.812066648368293	Exon	DLPFC
e703400	ENSG00000161800.12	ENSG00000161800	RACGAP1	0.0270906564896549	-1.60366193836931	0.52605026992513	0.599183116323194	0.812066648368293	Exon	DLPFC
e358834	ENSG00000173210.19	ENSG00000173210	ABLIM3	0.0198591508826301	-0.614504608293341	0.526038863779494	0.599191032871135	0.81207414553756	Exon	DLPFC
e242420	ENSG00000183833.16	ENSG00000183833	MAATS1	-0.0328031148309851	-2.34043515268734	-0.526031668843322	0.599196026612071	0.81207615745625	Exon	DLPFC
e391809	ENSG00000124593.14	ENSG00000124593	PRICKLE4	0.0338217068213213	-1.50966923514591	0.526029853021326	0.599197286910419	0.81207615745625	Exon	DLPFC
e462376	ENSG00000005483.20	ENSG00000005483	KMT2E	-0.0141678251916308	1.85792986577353	-0.526026036542398	0.59919993579849	0.812076515407153	Exon	DLPFC
e440025	ENSG00000214765.8	ENSG00000214765	SEPT7P2	0.0175363498848548	0.873951178161929	0.526022300346103	0.599202528970282	0.812076797845016	Exon	DLPFC
e16693	ENSG00000117308.14	ENSG00000117308	GALE	0.0378721531559105	-2.88644226525494	0.526009850889717	0.599211169768111	0.812085276369604	Exon	DLPFC
e1161375	ENSG00000165288.10	ENSG00000165288	BRWD3	0.0367668486094002	-2.79007851043699	0.52600624140224	0.599213675016742	0.812085439612324	Exon	DLPFC
e275133	ENSG00000127415.12	ENSG00000127415	IDUA	-0.0270036222528798	-1.2668785212247	-0.525995351878673	0.599221233172411	0.812090258062459	Exon	DLPFC
e508954	ENSG00000104356.10	ENSG00000104356	POP1	-0.0297310626618612	-1.93428419579414	-0.525993114678182	0.599222785964685	0.812090258062459	Exon	DLPFC
e366291	ENSG00000145919.10	ENSG00000145919	BOD1	0.0145014990022468	0.852819210634479	0.525990811083518	0.599224384841627	0.812090258062459	Exon	DLPFC
e874310	ENSG00000175267.14	ENSG00000175267	VWA3A	0.0386555526456537	-2.24777107679644	0.525981621478297	0.599230763173989	0.812095611195674	Exon	DLPFC
e75412	ENSG00000132694.18	ENSG00000132694	ARHGEF11	0.0206843301709213	1.08544639200082	0.525978248272487	0.599233104460528	0.812095611195674	Exon	DLPFC
e288734	ENSG00000145216.15	ENSG00000145216	FIP1L1	0.0130099005987852	1.64475360856579	0.525970252766437	0.599238654026085	0.812096178519851	Exon	DLPFC
e741253	ENSG00000139725.7	ENSG00000139725	RHOF	0.0379976106724484	-2.01570340321479	0.525967402102932	0.599240632636209	0.812096178519851	Exon	DLPFC
e676686	ENSG00000170325.14	ENSG00000170325	PRDM10	0.0187176013264	-0.822832631744317	0.525966860395724	0.599241008628788	0.812096178519851	Exon	DLPFC
e174487	ENSG00000128694.11	ENSG00000128694	OSGEPL1	-0.026808635339497	-1.77218029408911	-0.525957922467138	0.599247212355024	0.812096178519851	Exon	DLPFC
e676216	ENSG00000134954.14	ENSG00000134954	ETS1	0.0268554734126334	-1.11914403791908	0.525956985927399	0.599247862399518	0.812096178519851	Exon	DLPFC
e998352	ENSG00000141627.13	ENSG00000141627	DYM	0.0135938020460203	0.864850305825823	0.52595571943038	0.599248741465144	0.812096178519851	Exon	DLPFC
e594873	ENSG00000187122.16	ENSG00000187122	SLIT1	-0.029534473543164	0.877623681490883	-0.525953593754482	0.599250216881396	0.812096178519851	Exon	DLPFC
e82875	ENSG00000197959.13	ENSG00000197959	DNM3	-0.0135504513682441	2.57883376338037	-0.525946202100085	0.599255347388069	0.81209890682831	Exon	DLPFC
e1141966	ENSG00000100258.17	ENSG00000100258	LMF2	0.0163625632350303	0.870693651932252	0.525943821449831	0.599256999788574	0.81209890682831	Exon	DLPFC
e492928	ENSG00000172728.15	ENSG00000172728	FUT10	-0.022561864471529	1.76669743628974	-0.525938509664597	0.599260686686464	0.812100671343785	Exon	DLPFC
e661897	ENSG00000077458.12	ENSG00000077458	FAM76B	-0.0344934183237924	-2.50551221856117	-0.52593485165598	0.599263225707817	0.81210085719805	Exon	DLPFC
e497097	ENSG00000131931.8	ENSG00000131931	THAP1	-0.0210400186285032	-0.898058234087201	-0.525931440323462	0.599265593515864	0.81210085719805	Exon	DLPFC
e1107488	ENSG00000159131.16	ENSG00000159131	GART	0.0197637206506035	-0.709288978340732	0.525916809953104	0.599275748513411	0.812106473736625	Exon	DLPFC
e393316	ENSG00000146216.11	ENSG00000146216	TTBK1	0.021489943822289	2.8235446788768	0.52591651085387	0.59927595612018	0.812106473736625	Exon	DLPFC
e642568	ENSG00000068971.13	ENSG00000068971	PPP2R5B	0.0197867903799934	-0.853203691970571	0.525915161595645	0.599276892649707	0.812106473736625	Exon	DLPFC
e683346	ENSG00000111641.11	ENSG00000111641	NOP2	0.0216534608030014	-1.16817540599699	0.525895449918544	0.59929057473792	0.812121783047954	Exon	DLPFC
e384454	ENSG00000204348.9	ENSG00000204348	DXO	-0.029681387065674	-1.71094422416766	-0.525890356475269	0.599294110175079	0.812121857362113	Exon	DLPFC
e964603	ENSG00000108510.9	ENSG00000108510	MED13	-0.0186805479060673	-0.0976358359481787	-0.525888499136294	0.599295399384932	0.812121857362113	Exon	DLPFC
e823976	ENSG00000104177.17	ENSG00000104177	MYEF2	-0.0126848312972993	1.82026338208125	-0.52585990315387	0.599315248490879	0.812141629073122	Exon	DLPFC
e852597	ENSG00000183475.12	ENSG00000183475	ASB7	0.012885957021158	0.779179001341236	0.525858358062169	0.599316320981831	0.812141629073122	Exon	DLPFC
e1272	ENSG00000160087.20	ENSG00000160087	UBE2J2	-0.0215384287809426	-0.991267506842014	-0.525857171563595	0.599317144563953	0.812141629073122	Exon	DLPFC
e68405	ENSG00000143621.16	ENSG00000143621	ILF2	-0.0127720028148338	1.46065029842974	-0.525851142734781	0.599321329352013	0.812144068028396	Exon	DLPFC
e724231	ENSG00000127720.7	ENSG00000127720	METTL25	0.0337713378862419	-2.21277833526172	0.525835814940345	0.599331968886494	0.812155253796548	Exon	DLPFC
e274716	ENSG00000178950.16	ENSG00000178950	GAK	0.020991744699718	-0.399975903696798	0.525827916450196	0.599337451526079	0.812159451390884	Exon	DLPFC
e961520	ENSG00000266086.1	ENSG00000266086		-0.0220382366371619	0.276839780311839	-0.525807553776957	0.599351586129966	0.812175373142585	Exon	DLPFC
e839395	ENSG00000179335.18	ENSG00000179335	CLK3	-0.0275027510792111	-0.676067603679702	-0.525790684801948	0.599363295723084	0.812188008672671	Exon	DLPFC
e1094591	ENSG00000124160.11	ENSG00000124160	NCOA5	0.0181217244671811	0.45241047817003	0.525769277649589	0.59937815564026	0.812204913041017	Exon	DLPFC
e32969	ENSG00000173846.12	ENSG00000173846	PLK3	0.0454244112640682	-2.84206774665276	0.525761943288341	0.599383246874444	0.812208579987691	Exon	DLPFC
e911856	ENSG00000197879.14	ENSG00000197879	MYO1C	0.038665045508284	-2.83650676862113	0.525737842125321	0.59939997712224	0.812225508139366	Exon	DLPFC
e552363	ENSG00000165219.21	ENSG00000165219	GAPVD1	-0.0088929128450666	2.71776693776781	-0.525733939373239	0.599402686306482	0.812225508139366	Exon	DLPFC
e741337	ENSG00000139718.10	ENSG00000139718	SETD1B	-0.0274395438252575	-0.355257154316124	-0.525733638852985	0.599402894919691	0.812225508139366	Exon	DLPFC
e444751	ENSG00000106635.7	ENSG00000106635	BCL7B	0.0175249986192443	0.798572378209499	0.52572120720804	0.599411524667653	0.812233969816982	Exon	DLPFC
e804833	ENSG00000075413.17	ENSG00000075413	MARK3	0.0158011792365703	0.932979552116908	0.525694184063729	0.599430283677348	0.812253223677499	Exon	DLPFC
e960803	ENSG00000141179.13	ENSG00000141179	PCTP	0.0214892450111076	-0.902579288352596	0.52569386640815	0.599430504190066	0.812253223677499	Exon	DLPFC
e899540	ENSG00000255185.5	ENSG00000255185	PDXDC2P	-0.0346438698592911	-1.85459268110045	-0.52568163296901	0.599438996525822	0.812257707192623	Exon	DLPFC
e526423	ENSG00000147854.16	ENSG00000147854	UHRF2	0.0167028917594449	0.284800985156769	0.525679441008103	0.599440518169776	0.812257707192623	Exon	DLPFC
e849669	ENSG00000197299.10	ENSG00000197299	BLM	0.0354690216580933	-2.70072211389004	0.525678791772295	0.599440968865078	0.812257707192623	Exon	DLPFC
e244606	ENSG00000065534.18	ENSG00000065534	MYLK	0.0236790627948071	-0.0751002363917291	0.525673297587506	0.599444782898816	0.812259087197661	Exon	DLPFC
e396216	ENSG00000096093.15	ENSG00000096093	EFHC1	-0.016002807239097	-0.115535350125638	-0.525670452548355	0.599446757914139	0.812259087197661	Exon	DLPFC
e1038042	ENSG00000196705.8	ENSG00000196705	ZNF431	-0.0300279107899011	-1.33393435668653	-0.525658036822055	0.5994553768986	0.812267533887655	Exon	DLPFC
e168790	ENSG00000144320.13	ENSG00000144320	KIAA1715	0.0156539544916658	0.452710569311667	0.525652443557481	0.599459259755546	0.81226956303974	Exon	DLPFC
e1125745	ENSG00000223704.1	ENSG00000223704	LINC01422	-0.0311118083310248	-0.696815669740017	-0.525642955663471	0.599465846299236	0.812272261995583	Exon	DLPFC
e982028	ENSG00000214087.8	ENSG00000214087	ARL16	0.0167483609928636	-0.0338000903016079	0.52564270214871	0.599466022290908	0.812272261995583	Exon	DLPFC
e766576	ENSG00000129484.13	ENSG00000129484	PARP2	0.0271924747128279	-0.0244672139299487	0.525633842596215	0.599472172667301	0.81227519950921	Exon	DLPFC
e203643	ENSG00000231177.4	ENSG00000231177	LINC00852	0.0255099511015179	-0.69255668758039	0.525632639395505	0.599473007941641	0.81227519950921	Exon	DLPFC
e121164	ENSG00000003509.15	ENSG00000003509	NDUFAF7	0.0143740059166066	0.593396338262839	0.52562927106804	0.599475346272112	0.81227519950921	Exon	DLPFC
e423499	ENSG00000130396.20	ENSG00000130396	MLLT4	-0.0169984749923407	-0.243610327191169	-0.525625490998436	0.599477970443506	0.812275523099387	Exon	DLPFC
e185226	ENSG00000163466.15	ENSG00000163466	ARPC2	-0.0239676682928031	0.0779501110904821	-0.525607597264182	0.599490392567568	0.812287679921561	Exon	DLPFC
e486434	ENSG00000104763.18	ENSG00000104763	ASAH1	-0.0340353684804817	-2.59732506314771	-0.52560569488213	0.599491713239303	0.812287679921561	Exon	DLPFC
e359609	ENSG00000113721.13	ENSG00000113721	PDGFRB	-0.0214997461678156	2.20577660078457	-0.525600936528007	0.599495016589863	0.812287706864366	Exon	DLPFC
e514297	ENSG00000189376.11	ENSG00000189376	C8orf76	0.0245738035535929	-1.77025370776763	0.525597964608229	0.599497079763934	0.812287706864366	Exon	DLPFC
e254268	ENSG00000163714.17	ENSG00000163714	U2SURP	0.014771916301138	1.62249949655741	0.525589832514844	0.599502725263991	0.812287706864366	Exon	DLPFC
e952993	ENSG00000263715.7	ENSG00000263715		0.0392121450965358	-1.39353127936424	0.525589508663677	0.59950295008997	0.812287706864366	Exon	DLPFC
e624298	ENSG00000129151.8	ENSG00000129151	BBOX1	0.0432264557882513	-1.36498631359605	0.525580896356122	0.599508928993946	0.812287706864366	Exon	DLPFC
e991845	ENSG00000134508.12	ENSG00000134508	CABLES1	-0.0519325129482598	-3.1750999580391	-0.525579144158929	0.599510145421401	0.812287706864366	Exon	DLPFC
e979555	ENSG00000167291.15	ENSG00000167291	TBC1D16	-0.0225889582990208	-0.659560530223169	-0.525576904145712	0.599511700506896	0.812287706864366	Exon	DLPFC
e345089	ENSG00000080709.14	ENSG00000080709	KCNN2	-0.0377472232110922	-2.71525096151839	-0.525574070008597	0.599513668053951	0.812287706864366	Exon	DLPFC
e939525	ENSG00000006125.16	ENSG00000006125	AP2B1	0.0121021826395405	2.73428970708909	0.525571456138895	0.59951548268705	0.812287706864366	Exon	DLPFC
e91517	ENSG00000117139.16	ENSG00000117139	KDM5B	0.0145633629248254	0.371435865202457	0.525571305831529	0.599515587035373	0.812287706864366	Exon	DLPFC
e742858	ENSG00000111325.16	ENSG00000111325	OGFOD2	0.0194427927404858	-0.516236231185338	0.525560998753511	0.599522742568036	0.812294169935515	Exon	DLPFC
e1168619	ENSG00000009694.13	ENSG00000009694	TENM1	-0.0348514090616845	-2.56693672162348	-0.525550015353732	0.599530367669577	0.812299105821764	Exon	DLPFC
e1172778	ENSG00000235703.5	ENSG00000235703	LINC00894	0.04361124849637	-3.18378084123958	0.525548135793654	0.599531672537403	0.812299105821764	Exon	DLPFC
e265049	ENSG00000161202.17	ENSG00000161202	DVL3	-0.0152633129426045	0.380590574234501	-0.525545443230479	0.59953354182763	0.812299105821764	Exon	DLPFC
e220588	ENSG00000178252.17	ENSG00000178252	WDR6	0.0194441708007844	0.311576936684403	0.525533707444654	0.599541689333064	0.812306912748548	Exon	DLPFC
e356664	ENSG00000081791.8	ENSG00000081791	KIAA0141	-0.0170365114637259	-0.0824337695798519	-0.525522712116797	0.599549322825271	0.812308147327736	Exon	DLPFC
e476013	ENSG00000196511.13	ENSG00000196511	TPK1	-0.0400894478285121	-2.0479254142887	-0.525517835069298	0.599552708723368	0.812308147327736	Exon	DLPFC
e233937	ENSG00000163378.13	ENSG00000163378	EOGT	-0.0269319825744694	-1.64044970296101	-0.525516784031852	0.59955343840895	0.812308147327736	Exon	DLPFC
e196685	ENSG00000218416.4	ENSG00000218416		0.0491039559076269	-2.8318195376289	0.525516661276524	0.599553523632193	0.812308147327736	Exon	DLPFC
e185261	ENSG00000127837.9	ENSG00000127837	AAMP	0.0116668355278472	2.09787548663307	0.52551521487894	0.599554527798343	0.812308147327736	Exon	DLPFC
e954289	ENSG00000141279.15	ENSG00000141279	NPEPPS	0.0180630324731198	0.257231882018939	0.525508170637995	0.599559418296085	0.812310809034596	Exon	DLPFC
e1125558	ENSG00000100109.16	ENSG00000100109	TFIP11	0.024574943494295	-1.38418988264465	0.52550079121053	0.599564541518117	0.812310809034596	Exon	DLPFC
e239733	ENSG00000144824.19	ENSG00000144824	PHLDB2	-0.0289914151152209	-1.40331267472752	-0.525499237900178	0.59956561991784	0.812310809034596	Exon	DLPFC
e907227	ENSG00000140948.11	ENSG00000140948	ZCCHC14	-0.0205652397496094	0.865920674564995	-0.525498576981605	0.599566078766789	0.812310809034596	Exon	DLPFC
e1172949	ENSG00000063601.16	ENSG00000063601	MTMR1	0.016563418674705	-0.372403987116577	0.525495205191988	0.599568419665995	0.812310809034596	Exon	DLPFC
e837582	ENSG00000213614.9	ENSG00000213614	HEXA	-0.0284630181526006	-2.3827651013774	-0.525489329767452	0.599572498749116	0.81231310359126	Exon	DLPFC
e903666	ENSG00000065427.14	ENSG00000065427	KARS	0.0118394081182925	1.23680778241203	0.525482291574938	0.599577385114301	0.81231649184759	Exon	DLPFC
e352779	ENSG00000094880.10	ENSG00000094880	CDC23	0.020513141971952	-1.19922348367261	0.52546968701589	0.599586136053822	0.812323850905043	Exon	DLPFC
e607835	ENSG00000148803.11	ENSG00000148803	FUOM	0.0414186857882898	-2.66364695912292	0.525466964469096	0.599588026238031	0.812323850905043	Exon	DLPFC
e65230	ENSG00000143374.15	ENSG00000143374	TARS2	-0.0146209132679745	0.49502675370926	-0.525464159877862	0.599589973386117	0.812323850905043	Exon	DLPFC
e671967	ENSG00000160703.15	ENSG00000160703	NLRX1	0.0371750311093197	-2.87332637986533	0.525458397686039	0.599593973921362	0.81232603894802	Exon	DLPFC
e448760	ENSG00000006576.16	ENSG00000006576	PHTF2	-0.0183313219759186	-0.493795380303598	-0.525449075573655	0.599600446039681	0.81232937210185	Exon	DLPFC
e67146	ENSG00000159377.10	ENSG00000159377	PSMB4	0.0098318609961345	4.47149865530388	0.525446809557563	0.599602019284928	0.81232937210185	Exon	DLPFC
e720768	ENSG00000127329.15	ENSG00000127329	PTPRB	-0.0273333268017213	-0.920180918603264	-0.52544454613865	0.599603590728885	0.81232937210185	Exon	DLPFC
e1111455	ENSG00000157601.13	ENSG00000157601	MX1	-0.0310299234628907	0.168722022230349	-0.525411432815589	0.599626580823967	0.812355414835526	Exon	DLPFC
e905375	ENSG00000230989.6	ENSG00000230989	HSBP1	-0.0133292908115102	1.91780775830872	-0.525409986776354	0.599627584796957	0.812355414835526	Exon	DLPFC
e433962	ENSG00000136193.16	ENSG00000136193	SCRN1	0.0107742777486817	2.62216192205187	0.525385383461704	0.599644666790414	0.812372752804452	Exon	DLPFC
e730340	ENSG00000111696.11	ENSG00000111696	NT5DC3	0.0283152337635565	0.250865056143626	0.5253820053787	0.599647012198649	0.812372752804452	Exon	DLPFC
e1120010	ENSG00000099901.16	ENSG00000099901	RANBP1	0.0122576344523632	1.71957158382193	0.525379075937886	0.599649046117298	0.812372752804452	Exon	DLPFC
e885938	ENSG00000102910.13	ENSG00000102910	LONP2	0.0198376674052586	-0.105047958495776	0.525377809925396	0.599649925114151	0.812372752804452	Exon	DLPFC
e778438	ENSG00000151338.18	ENSG00000151338	MIPOL1	0.0193480325768366	0.580536570856713	0.525368476670274	0.59965640524356	0.812376049054165	Exon	DLPFC
e991159	ENSG00000067900.7	ENSG00000067900	ROCK1	-0.0176580177683677	0.597774394680034	-0.525365380231492	0.599658555124754	0.812376049054165	Exon	DLPFC
e688951	ENSG00000111266.8	ENSG00000111266	DUSP16	-0.0509543882234546	-2.59681506428155	-0.525363997480722	0.59965951518035	0.812376049054165	Exon	DLPFC
e581931	ENSG00000122870.11	ENSG00000122870	BICC1	0.0212019941148059	1.01220125159173	0.525351117432732	0.599668457940568	0.812384932124465	Exon	DLPFC
e870262	ENSG00000103226.17	ENSG00000103226	NOMO3	0.075114370852881	-2.09933089699688	0.525347440110935	0.599671011157016	0.812385159093638	Exon	DLPFC
e798849	ENSG00000066427.21	ENSG00000066427	ATXN3	0.0148053667666922	0.530419396357973	0.525341174765221	0.599675361286399	0.812385904273856	Exon	DLPFC
e957762	ENSG00000167107.12	ENSG00000167107	ACSF2	-0.0354952084105395	-1.95974817224638	-0.525336920334832	0.599678315213402	0.812385904273856	Exon	DLPFC
e99972	ENSG00000143771.11	ENSG00000143771	CNIH4	0.0213968804423333	-0.814305569508628	0.525333849165181	0.599680447585453	0.812385904273856	Exon	DLPFC
e344486	ENSG00000129595.12	ENSG00000129595	EPB41L4A	0.0349841765003369	-2.49944342279805	0.525332903847957	0.599681103938044	0.812385904273856	Exon	DLPFC
e875152	ENSG00000168434.12	ENSG00000168434	COG7	0.0227276572501281	-1.3963244425214	0.525328702360568	0.599684021118438	0.812386624293375	Exon	DLPFC
e736813	ENSG00000111335.12	ENSG00000111335	OAS2	-0.0590142908324297	-2.86368981599191	-0.525324278157921	0.599687092941657	0.812387553799596	Exon	DLPFC
e100526	ENSG00000154380.17	ENSG00000154380	ENAH	-0.018738659567594	0.912093827198036	-0.525317815321955	0.599691580246614	0.812388046760889	Exon	DLPFC
e173349	ENSG00000177855.8	ENSG00000177855	CACYBPP2	0.0478920129398472	-2.47159260143248	0.525316882099909	0.599692228206749	0.812388046760889	Exon	DLPFC
e620809	ENSG00000110693.16	ENSG00000110693	SOX6	0.0280134849037219	-1.10680681859127	0.525311399416649	0.599696034981567	0.812388974531595	Exon	DLPFC
e626176	ENSG00000135387.20	ENSG00000135387	CAPRIN1	-0.0104579261042166	2.20416168599667	-0.525309023785506	0.599697684449736	0.812388974531595	Exon	DLPFC
e303864	ENSG00000138794.9	ENSG00000138794	CASP6	-0.0317523086595592	-1.99831611390944	-0.525304808554961	0.599700611209089	0.812389578233399	Exon	DLPFC
e760756	ENSG00000080166.15	ENSG00000080166	DCT	0.0334155502903517	-2.31691388913558	0.525298237986192	0.599705173362448	0.812389578233399	Exon	DLPFC
e1106419	ENSG00000156304.14	ENSG00000156304	SCAF4	0.0399411488070071	-2.74093334659091	0.525298074080574	0.599705287167497	0.812389578233399	Exon	DLPFC
e717350	ENSG00000135655.14	ENSG00000135655	USP15	0.0177271400681411	-0.197351238180544	0.525291478968735	0.599709866378147	0.812392549669559	Exon	DLPFC
e443316	ENSG00000126522.16	ENSG00000126522	ASL	-0.028835332029687	-1.71130849735676	-0.525279453734606	0.599718215948464	0.81240062855169	Exon	DLPFC
e1015084	ENSG00000031823.14	ENSG00000031823	RANBP3	0.0172581257343736	-0.25545103301921	0.525264052734225	0.599728909516875	0.81240936551785	Exon	DLPFC
e462647	ENSG00000091127.13	ENSG00000091127	PUS7	0.0163886472087546	-0.34275681386344	0.525261483501074	0.599730693452965	0.81240936551785	Exon	DLPFC
e726519	ENSG00000028203.17	ENSG00000028203	VEZT	0.0137398089664852	1.16844250182291	0.525259856917007	0.599731822865927	0.81240936551785	Exon	DLPFC
e326346	ENSG00000197603.13	ENSG00000197603	C5orf42	-0.0132767436323611	0.830989798459552	-0.525243244813938	0.599743357477	0.812420360520257	Exon	DLPFC
e903585	ENSG00000065427.14	ENSG00000065427	KARS	0.0120150110131991	1.20681734480712	0.525241295355029	0.59974471109009	0.812420360520257	Exon	DLPFC
e120405	ENSG00000119812.18	ENSG00000119812	FAM98A	-0.0125666486663089	1.06008133222168	-0.525235238004243	0.599748917040033	0.812422826130439	Exon	DLPFC
e941456	ENSG00000275066.4	ENSG00000275066	SYNRG	-0.0145063838200874	0.0902549694844804	-0.525219278682503	0.599759998534178	0.812434605329871	Exon	DLPFC
e213542	ENSG00000114745.13	ENSG00000114745	GORASP1	-0.0176838232996819	0.0393180710092601	-0.525213445810701	0.599764048662776	0.812436859789092	Exon	DLPFC
e109469	ENSG00000171853.15	ENSG00000171853	TRAPPC12	0.0178996484882877	-0.624899210627441	0.525207211629962	0.599768377459077	0.812439491710508	Exon	DLPFC
e267611	ENSG00000163904.12	ENSG00000163904	SENP2	0.0161619807889315	0.0287944418466982	0.525193624398201	0.59977781200514	0.812444062651366	Exon	DLPFC
e920113	ENSG00000262481.5	ENSG00000262481		-0.0270792534475671	-1.90180265910424	-0.525192165805446	0.599778824810048	0.812444062651366	Exon	DLPFC
e719416	ENSG00000111581.9	ENSG00000111581	NUP107	-0.0250418454153491	-1.36636727792402	-0.525191963365537	0.599778965378567	0.812444062651366	Exon	DLPFC
e648757	ENSG00000172663.8	ENSG00000172663	TMEM134	-0.0279157716320791	-1.48567161016231	-0.525188607969223	0.599781295272577	0.812444062651366	Exon	DLPFC
e558143	ENSG00000148358.19	ENSG00000148358	GPR107	-0.014791360183164	0.25417582795138	-0.525179482943244	0.599787631457992	0.812449413624396	Exon	DLPFC
e834809	ENSG00000033800.13	ENSG00000033800	PIAS1	-0.0399282716783244	-2.99901071878019	-0.52516281954445	0.599799202175828	0.812461855024308	Exon	DLPFC
e1088314	ENSG00000126001.15	ENSG00000126001	CEP250	0.0303962944726106	-2.26730807048995	0.525147496818481	0.599809842047862	0.812473035447108	Exon	DLPFC
e243711	ENSG00000114030.12	ENSG00000114030	KPNA1	-0.0413468402470918	-2.83692771700072	-0.525135774296526	0.599817982049929	0.812480829593008	Exon	DLPFC
e1066214	ENSG00000142528.15	ENSG00000142528	ZNF473	0.0202320408772634	1.76981161370858	0.525124675030896	0.599825689315312	0.812487353603963	Exon	DLPFC
e567707	ENSG00000057608.16	ENSG00000057608	GDI2	0.0135263483195124	2.41586724257563	0.525121291887614	0.599828038559247	0.812487353603963	Exon	DLPFC
e435231	ENSG00000122642.10	ENSG00000122642	FKBP9	0.0167389865969246	0.374363035345847	0.525118530061622	0.599829956365532	0.812487353603963	Exon	DLPFC
e847822	ENSG00000181026.14	ENSG00000181026	AEN	0.027659619548125	-1.0384085555666	0.525111229966464	0.599835025550005	0.812490988072511	Exon	DLPFC
e537570	ENSG00000083067.22	ENSG00000083067	TRPM3	-0.0205208263426451	2.2023493512658	-0.525102216638578	0.599841284429772	0.812492935774807	Exon	DLPFC
e140009	ENSG00000172071.11	ENSG00000172071	EIF2AK3	-0.0283362213629648	-1.66556709594797	-0.52510184344162	0.599841543579409	0.812492935774807	Exon	DLPFC
e346852	ENSG00000168944.15	ENSG00000168944	CEP120	-0.019425680942157	-0.971676751050857	-0.525098851130887	0.599843621455214	0.812492935774807	Exon	DLPFC
e384426	ENSG00000204348.9	ENSG00000204348	DXO	-0.0296491776364198	-1.70975781953086	-0.525092804077293	0.599847820569997	0.812495391651725	Exon	DLPFC
e216557	ENSG00000211456.10	ENSG00000211456	SACM1L	-0.0135598070304202	0.837812256474577	-0.525079307664182	0.599857192618435	0.812504854232969	Exon	DLPFC
e46000	ENSG00000162614.18	ENSG00000162614	NEXN	0.0422590539821823	-2.75061160379651	0.525065550346276	0.59986674591035	0.812514562231729	Exon	DLPFC
e942327	ENSG00000125691.12	ENSG00000125691	RPL23	0.0405519159557137	-2.92304815454725	0.525053479764447	0.599875127963893	0.812522683726851	Exon	DLPFC
e1015703	ENSG00000125648.14	ENSG00000125648	SLC25A23	0.0164751918646037	2.1354965811147	0.52504958103725	0.599877835329442	0.812523118900403	Exon	DLPFC
e711763	ENSG00000170515.13	ENSG00000170515	PA2G4	0.0132118834132137	1.59474732848923	0.525040120275186	0.599884405122609	0.812526661712342	Exon	DLPFC
e426277	ENSG00000136295.14	ENSG00000136295	TTYH3	-0.026404086844769	-0.517253419970914	-0.52503661884591	0.599886836612209	0.812526661712342	Exon	DLPFC
e1172161	ENSG00000102081.13	ENSG00000102081	FMR1	0.0142576870193004	1.22794343644439	0.525033791458603	0.59988880003164	0.812526661712342	Exon	DLPFC
e972836	ENSG00000125447.16	ENSG00000125447	GGA3	0.0258720781021318	-0.960413238580653	0.525031717410256	0.59989024031259	0.812526661712342	Exon	DLPFC
e593330	ENSG00000119969.14	ENSG00000119969	HELLS	-0.0373476025391196	-2.79231279445863	-0.525026243583599	0.599894041508411	0.812526661712342	Exon	DLPFC
e820567	ENSG00000137822.12	ENSG00000137822	TUBGCP4	0.0214798741387612	-0.513225625886703	0.525025198123219	0.599894767509926	0.812526661712342	Exon	DLPFC
e1045904	ENSG00000196381.10	ENSG00000196381	ZNF781	0.0329871463095985	-2.36692389408102	0.525010197945315	0.599905184162771	0.81253148939811	Exon	DLPFC
e830175	ENSG00000128915.11	ENSG00000128915	ICE2	-0.0275214205357665	-1.47101035798371	-0.525009341724985	0.599905778754862	0.81253148939811	Exon	DLPFC
e354375	ENSG00000171604.11	ENSG00000171604	CXXC5	0.0412166841268581	-2.70034033564859	0.525006470691096	0.599907772512375	0.81253148939811	Exon	DLPFC
e968945	ENSG00000196704.11	ENSG00000196704	AMZ2	0.0129560888958937	1.38997320576154	0.525004387430104	0.599909219211657	0.81253148939811	Exon	DLPFC
e29829	ENSG00000127124.14	ENSG00000127124	HIVEP3	-0.0184424984486448	-0.392232481394869	-0.525002885283173	0.599910262363209	0.81253148939811	Exon	DLPFC
e131585	ENSG00000179818.13	ENSG00000179818	PCBP1-AS1	-0.0430713606468518	-3.13663218236504	-0.524996325825075	0.599914817525731	0.812532151405895	Exon	DLPFC
e173125	ENSG00000077232.16	ENSG00000077232	DNAJC10	0.0155685039622249	1.44580882977988	0.524995309427172	0.599915523356425	0.812532151405895	Exon	DLPFC
e817191	ENSG00000128908.15	ENSG00000128908	INO80	-0.0174001291616693	-0.641761675094766	-0.524990671915516	0.599918743850022	0.812533281501038	Exon	DLPFC
e154958	ENSG00000048991.16	ENSG00000048991	R3HDM1	0.023778199496413	1.61775283164801	0.52498021074227	0.599926008581143	0.81253988910319	Exon	DLPFC
e1119723	ENSG00000183597.15	ENSG00000183597	TANGO2	-0.0228545522400739	-0.701422814710599	-0.524958387577151	0.599941163742935	0.81255494662646	Exon	DLPFC
e271204	ENSG00000242086.8	ENSG00000242086	LINC00969	-0.0451229102545489	-1.91764974894815	-0.524957329664733	0.599941898417774	0.81255494662646	Exon	DLPFC
e465463	ENSG00000128573.23	ENSG00000128573	FOXP2	0.0371345582165826	-2.49933691872353	0.524943522383027	0.599951487020732	0.812559825315672	Exon	DLPFC
e267574	ENSG00000163904.12	ENSG00000163904	SENP2	-0.0139838725407943	1.47933227931402	-0.524939830018196	0.599954051231707	0.812559825315672	Exon	DLPFC
e538688	ENSG00000187210.12	ENSG00000187210	GCNT1	0.0227675949896164	1.79301952384879	0.524938743381768	0.599954805861514	0.812559825315672	Exon	DLPFC
e217639	ENSG00000181555.19	ENSG00000181555	SETD2	-0.022324610066961	-1.27963665898603	-0.524938398584756	0.599955045310692	0.812559825315672	Exon	DLPFC
e294774	ENSG00000138759.17	ENSG00000138759	FRAS1	0.0387868628930437	-1.24865950570346	0.524926047057323	0.59996362303287	0.812568210894093	Exon	DLPFC
e867319	ENSG00000038532.14	ENSG00000038532	CLEC16A	-0.0160998122448128	0.405823473141755	-0.524913950611516	0.599972023663415	0.812576356560505	Exon	DLPFC
e789822	ENSG00000100650.15	ENSG00000100650	SRSF5	-0.0160587180334747	2.39565911685409	-0.524908974451632	0.59997547947755	0.812577706036149	Exon	DLPFC
e1048956	ENSG00000006712.14	ENSG00000006712	PAF1	0.0124482134877876	1.83432466173828	0.524902612875281	0.599979897440707	0.812577706036149	Exon	DLPFC
e244972	ENSG00000160145.15	ENSG00000160145	KALRN	-0.0297396255145131	-0.993488987306961	-0.524902207755149	0.599980178787485	0.812577706036149	Exon	DLPFC
e1005778	ENSG00000101544.8	ENSG00000101544	ADNP2	-0.0210780301006511	-0.466738017686957	-0.524891326377586	0.599987735680739	0.812584708831819	Exon	DLPFC
e966123	ENSG00000198231.12	ENSG00000198231	DDX42	0.0375980023291844	-2.68397278892983	0.524858719668377	0.600010380629642	0.812612145780379	Exon	DLPFC
e1058301	ENSG00000125755.18	ENSG00000125755	SYMPK	-0.0156170937098128	0.766741752897353	-0.524849266369819	0.600016945899053	0.812617805402651	Exon	DLPFC
e899099	ENSG00000181019.12	ENSG00000181019	NQO1	0.0493018333378811	-1.00937250157257	0.52482960381181	0.600030601553552	0.812629482288008	Exon	DLPFC
e699695	ENSG00000061273.17	ENSG00000061273	HDAC7	-0.0367226539433271	-2.63196839841046	-0.524828622167581	0.600031283309567	0.812629482288008	Exon	DLPFC
e37612	ENSG00000134744.13	ENSG00000134744	ZCCHC11	-0.0150460366943325	1.15619868292504	-0.524826543422781	0.600032727007672	0.812629482288008	Exon	DLPFC
e1011279	ENSG00000125912.10	ENSG00000125912	NCLN	0.0140356071954303	2.2103373303938	0.524820907818009	0.600036640969804	0.812630828587136	Exon	DLPFC
e253783	ENSG00000175054.14	ENSG00000175054	ATR	-0.0186493879174127	-0.350097927017683	-0.524816634954644	0.60003960850739	0.812630828587136	Exon	DLPFC
e1101507	ENSG00000075043.18	ENSG00000075043	KCNQ2	-0.0623553265283518	-3.13666112994933	-0.524814803758199	0.600040880289924	0.812630828587136	Exon	DLPFC
e490772	ENSG00000120899.17	ENSG00000120899	PTK2B	0.0286944948011734	1.50471663756103	0.524809994656473	0.600044220260508	0.812632119997095	Exon	DLPFC
e798754	ENSG00000140092.14	ENSG00000140092	FBLN5	0.0245506478786791	-1.15633540984527	0.524798866493476	0.600051948916489	0.812636382721364	Exon	DLPFC
e152411	ENSG00000072163.19	ENSG00000072163	LIMS2	-0.0497920186742094	-2.82469714992843	-0.524798590398352	0.60005214066877	0.812636382721364	Exon	DLPFC
e644496	ENSG00000173465.7	ENSG00000173465	SSSCA1	0.0369439717535358	-2.49517231498221	0.524793588734234	0.600055614405708	0.812637855249708	Exon	DLPFC
e1014111	ENSG00000130254.11	ENSG00000130254	SAFB2	-0.0243299840484328	-0.611722042833202	-0.524788453031007	0.600059181244491	0.812639453850957	Exon	DLPFC
e162125	ENSG00000136560.13	ENSG00000136560	TANK	0.0152706292765129	0.529688553842053	0.524781522793369	0.600063994435152	0.812640291335615	Exon	DLPFC
e972231	ENSG00000167862.9	ENSG00000167862	MRPL58	-0.0287141741315355	-1.83358286241308	-0.524778604676108	0.600066021132049	0.812640291335615	Exon	DLPFC
e706712	ENSG00000063046.17	ENSG00000063046	EIF4B	-0.013870814829043	2.22038888111654	-0.524777254400631	0.600066958929246	0.812640291335615	Exon	DLPFC
e918331	ENSG00000263316.1	ENSG00000263316		-0.0350507069260523	-2.23093829420587	-0.524770013455974	0.600071987942262	0.812643870042381	Exon	DLPFC
e804810	ENSG00000075413.17	ENSG00000075413	MARK3	0.015766025559217	0.933424579343884	0.524756257981944	0.600081541507865	0.812645747959054	Exon	DLPFC
e776129	ENSG00000196792.11	ENSG00000196792	STRN3	0.0138170824109201	0.811098824082821	0.524753629964637	0.600083366748045	0.812645747959054	Exon	DLPFC
e317318	ENSG00000168538.15	ENSG00000168538	TRAPPC11	0.0155155573164716	0.287199857875887	0.524750998216606	0.600085194581858	0.812645747959054	Exon	DLPFC
e798088	ENSG00000133943.20	ENSG00000133943	C14orf159	-0.0186339647533263	-0.0050265394480921	-0.524748371321695	0.600087019047544	0.812645747959054	Exon	DLPFC
e1045554	ENSG00000189164.14	ENSG00000189164	ZNF527	0.010282620728049	2.18879501772623	0.524748348428637	0.600087034947544	0.812645747959054	Exon	DLPFC
e1135216	ENSG00000100316.15	ENSG00000100316	RPL3	-0.0121142774520066	3.30783780971324	-0.524747400540619	0.600087693287854	0.812645747959054	Exon	DLPFC
e1141011	ENSG00000100429.17	ENSG00000100429	HDAC10	0.0411270126046999	-2.78428391714257	0.52473509593334	0.600096239283837	0.812650830570772	Exon	DLPFC
e253446	ENSG00000114126.17	ENSG00000114126	TFDP2	0.015068408639046	0.14039402062884	0.524731044176472	0.600099053388019	0.812650830570772	Exon	DLPFC
e1167956	ENSG00000125675.17	ENSG00000125675	GRIA3	0.0380648105190875	-2.32779774741423	0.524729706218083	0.600099982653955	0.812650830570772	Exon	DLPFC
e178726	ENSG00000155749.12	ENSG00000155749	ALS2CR12	-0.0249896732254364	-1.58526049032628	-0.524728252520034	0.600100992306481	0.812650830570772	Exon	DLPFC
e178129	ENSG00000115942.8	ENSG00000115942	ORC2	0.0165019166995524	-0.273415722705048	0.524716611948767	0.60010907718536	0.81265587180339	Exon	DLPFC
e20968	ENSG00000162419.12	ENSG00000162419	GMEB1	-0.0272695367778299	-1.40864518174885	-0.52471602054364	0.600109487943052	0.81265587180339	Exon	DLPFC
e1070614	ENSG00000126583.10	ENSG00000126583	PRKCG	0.0368188976812097	0.994098069853915	0.524706876814775	0.600115838693854	0.812659510330527	Exon	DLPFC
e650425	ENSG00000132740.8	ENSG00000132740	IGHMBP2	0.0269662807566815	-2.05139016625126	0.524704178939834	0.600117712501031	0.812659510330527	Exon	DLPFC
e655712	ENSG00000137486.16	ENSG00000137486	ARRB1	0.015609909925589	1.1239061405133	0.524701532550301	0.600119550551637	0.812659510330527	Exon	DLPFC
e1099945	ENSG00000101181.17	ENSG00000101181	MTG2	-0.0210399075398858	-0.893644661134372	-0.524698407927985	0.600121720762252	0.812659510330527	Exon	DLPFC
e1115583	ENSG00000142156.14	ENSG00000142156	COL6A1	0.0304039347417632	-0.751307139850828	0.524691112363169	0.600126787920446	0.812663140373319	Exon	DLPFC
e768328	ENSG00000165801.9	ENSG00000165801	ARHGEF40	-0.0241910312554763	0.0548544730034989	-0.524675428543468	0.600137681234069	0.812671003496152	Exon	DLPFC
e1018134	ENSG00000104980.7	ENSG00000104980	TIMM44	-0.0174612767129984	0.0518233916060512	-0.524672359446783	0.600139812908506	0.812671003496152	Exon	DLPFC
e228756	ENSG00000279144.1	ENSG00000279144		0.0355997824578454	-2.47220747514774	0.524666860885781	0.600143632002374	0.812671003496152	Exon	DLPFC
e144608	ENSG00000144218.18	ENSG00000144218	AFF3	-0.0253918868976668	-0.726829484447941	-0.52466678686281	0.600143683416024	0.812671003496152	Exon	DLPFC
e1176382	ENSG00000102119.10	ENSG00000102119	EMD	0.0195642250499455	-0.819658945207636	0.524662834709164	0.600146428440374	0.812671003496152	Exon	DLPFC
e485746	ENSG00000078674.17	ENSG00000078674	PCM1	0.0176436821034836	0.643224862604027	0.524653371343294	0.600153001378494	0.812671003496152	Exon	DLPFC
e1089670	ENSG00000088367.21	ENSG00000088367	EPB41L1	0.0187945397883413	2.12152296118709	0.524652860297202	0.600153356334985	0.812671003496152	Exon	DLPFC
e437099	ENSG00000065883.14	ENSG00000065883	CDK13	0.0112977963731823	1.0161834183681	0.524652751188065	0.600153432118762	0.812671003496152	Exon	DLPFC
e722989	ENSG00000177425.10	ENSG00000177425	PAWR	0.0311198942244919	-1.7383132767909	0.524651828129924	0.600154073246101	0.812671003496152	Exon	DLPFC
e883590	ENSG00000140691.16	ENSG00000140691	ARMC5	0.0164512253615411	0.577817912492205	0.524648020738231	0.600156717744681	0.812671352828976	Exon	DLPFC
e942146	ENSG00000277258.4	ENSG00000277258	PCGF2	0.0347327811899515	-2.48095416673056	0.52461217779257	0.600181613425092	0.812701832332691	Exon	DLPFC
e1089676	ENSG00000088367.21	ENSG00000088367	EPB41L1	-0.0167519738802312	1.24232544554792	-0.524601169760677	0.600189259443403	0.812708954036998	Exon	DLPFC
e965399	ENSG00000159640.15	ENSG00000159640	ACE	0.0396721519426696	-2.82083716814794	0.524593050761636	0.600194898810005	0.812713358512873	Exon	DLPFC
e185303	ENSG00000127837.9	ENSG00000127837	AAMP	0.0116384176930094	2.09659095698094	0.524588117697119	0.60019832527361	0.812714766512599	Exon	DLPFC
e50808	ENSG00000143036.16	ENSG00000143036	SLC44A3	-0.0477267514333528	-2.38847175284739	-0.524583406194338	0.60020159785066	0.812715966127706	Exon	DLPFC
e71686	ENSG00000177628.15	ENSG00000177628	GBA	0.0350200983875426	-2.13992295739763	0.524578047305705	0.600205320107272	0.812716559392466	Exon	DLPFC
e998263	ENSG00000101665.8	ENSG00000101665	SMAD7	-0.0189324487743454	-0.546198438157991	-0.524573876974446	0.60020821680527	0.812716559392466	Exon	DLPFC
e583782	ENSG00000138346.14	ENSG00000138346	DNA2	-0.0362577022122813	-2.71696926224348	-0.524572410466826	0.600209235438015	0.812716559392466	Exon	DLPFC
e462364	ENSG00000005483.20	ENSG00000005483	KMT2E	-0.0120873823353001	2.98102488281792	-0.524569031322454	0.600211582586743	0.812716559392466	Exon	DLPFC
e625509	ENSG00000149100.12	ENSG00000149100	EIF3M	-0.0116649869368171	1.54997497183882	-0.524565297802367	0.60021417588917	0.812716839208374	Exon	DLPFC
e288841	ENSG00000229585.4	ENSG00000229585	RPL21P44	-0.0314551157944843	-1.63425085983755	-0.524556415603175	0.600220345483696	0.812719825279203	Exon	DLPFC
e695859	ENSG00000139132.14	ENSG00000139132	FGD4	-0.0175132563925114	0.66845539828569	-0.524555250877952	0.60022115450646	0.812719825279203	Exon	DLPFC
e525116	ENSG00000080503.21	ENSG00000080503	SMARCA2	0.0284740458481179	-1.87152647099229	0.524547398449586	0.6002266088473	0.812721606255983	Exon	DLPFC
e517435	ENSG00000008513.14	ENSG00000008513	ST3GAL1	0.0193498198145232	-0.403240448136053	0.524546485269292	0.600227243148921	0.812721606255983	Exon	DLPFC
e688334	ENSG00000111196.9	ENSG00000111196	MAGOHB	-0.0201147138621236	0.0274634921321262	-0.524529435125001	0.600239086358088	0.812732978038354	Exon	DLPFC
e817845	ENSG00000103932.11	ENSG00000103932	RPAP1	-0.0280776514996884	-1.73525291434358	-0.524527522260937	0.600240415060165	0.812732978038354	Exon	DLPFC
e693482	ENSG00000064102.14	ENSG00000064102	ASUN	-0.0286070564068828	-0.668986534867772	-0.524517390361473	0.600247452841217	0.812739275636527	Exon	DLPFC
e1125458	ENSG00000100109.16	ENSG00000100109	TFIP11	0.0245345799317282	-1.38121693616619	0.524512460673991	0.600250877095338	0.812740680463176	Exon	DLPFC
e628354	ENSG00000175274.18	ENSG00000175274	TP53I11	-0.0470090169547918	-3.03347486859376	-0.524495179854062	0.600262880749613	0.812753701754465	Exon	DLPFC
e157220	ENSG00000204406.12	ENSG00000204406	MBD5	0.0169850906713993	-0.651631075148835	0.524485558991355	0.60026956366898	0.812759518715629	Exon	DLPFC
e370114	ENSG00000176783.14	ENSG00000176783	RUFY1	0.0218733516630921	-0.964599352576414	0.524481281244868	0.600272535121762	0.812760310358583	Exon	DLPFC
e996613	ENSG00000280365.1	ENSG00000280365		0.0244091164510721	-0.350126541143775	0.524468873795998	0.600281153750805	0.812763856830228	Exon	DLPFC
e270776	ENSG00000173950.15	ENSG00000173950	XXYLT1	-0.0266662418391965	-1.16651716555475	-0.524467294667059	0.600282250670623	0.812763856830228	Exon	DLPFC
e847656	ENSG00000140538.16	ENSG00000140538	NTRK3	0.024908907924081	-0.611137721211737	0.524467202384602	0.600282314773368	0.812763856830228	Exon	DLPFC
e830841	ENSG00000171914.15	ENSG00000171914	TLN2	0.029161082881864	-1.2297656249939	0.524457321443005	0.60028917845217	0.81276969506774	Exon	DLPFC
e3097	ENSG00000189339.11	ENSG00000189339	SLC35E2B	0.0475819962972059	-3.11268453116867	0.524451043150334	0.600293539612173	0.81276969506774	Exon	DLPFC
e376991	ENSG00000111802.13	ENSG00000111802	TDP2	0.016166304688876	0.341502305760345	0.524444841997849	0.600297847201559	0.81276969506774	Exon	DLPFC
e1108951	ENSG00000142197.12	ENSG00000142197	DOPEY2	0.026723946728964	-1.27055122943964	0.524444273621131	0.600298242021374	0.81276969506774	Exon	DLPFC
e1144645	ENSG00000005302.17	ENSG00000005302	MSL3	-0.0174708204750201	-0.372130818591867	-0.524443814786612	0.600298560748378	0.81276969506774	Exon	DLPFC
e661325	ENSG00000182919.14	ENSG00000182919	C11orf54	-0.0258993451764503	-1.09112646821181	-0.524432913678197	0.600306133169051	0.812776716062807	Exon	DLPFC
e1033549	ENSG00000130309.10	ENSG00000130309	COLGALT1	-0.0305894840602957	-2.09984929972585	-0.524429001220574	0.600308850956011	0.812777164159719	Exon	DLPFC
e385177	ENSG00000213676.10	ENSG00000213676	ATF6B	-0.0156171086022345	0.0782220946187705	-0.524419579042256	0.600315396090952	0.812778517270552	Exon	DLPFC
e155716	ENSG00000168702.17	ENSG00000168702	LRP1B	0.020965732022256	0.808334796048905	0.524414790499906	0.600318722473856	0.812778517270552	Exon	DLPFC
e204288	ENSG00000144559.10	ENSG00000144559	TAMM41	-0.0215560816489641	-0.709346489293155	-0.524413818499132	0.600319397679673	0.812778517270552	Exon	DLPFC
e204323	ENSG00000144559.10	ENSG00000144559	TAMM41	-0.0215560816489641	-0.709346489293155	-0.524413818499132	0.600319397679673	0.812778517270552	Exon	DLPFC
e990395	ENSG00000101639.18	ENSG00000101639	CEP192	-0.0337358064292822	-2.6886718439691	-0.52440531973	0.600325301412253	0.812783278818311	Exon	DLPFC
e896773	ENSG00000102898.11	ENSG00000102898	NUTF2	0.0140300727154133	1.26021397724152	0.524394722724049	0.600332662737427	0.812790013761904	Exon	DLPFC
e535260	ENSG00000215126.10	ENSG00000215126	CBWD7	0.0401919076584972	-0.855108555431233	0.524387046645163	0.600337995034521	0.812794001563023	Exon	DLPFC
e948104	ENSG00000108799.12	ENSG00000108799	EZH1	-0.0144146289444387	0.807384273805198	-0.524383380596514	0.600340541714812	0.812794217917588	Exon	DLPFC
e428343	ENSG00000146574.15	ENSG00000146574	CCZ1B	0.0353569129677923	-0.74363418711405	0.524363878087014	0.600354089532542	0.812809328525824	Exon	DLPFC
e1043437	ENSG00000167595.14	ENSG00000167595	PROSER3	0.03680597749039	-2.50429970025264	0.524355400527251	0.600359978686384	0.812814070118597	Exon	DLPFC
e306012	ENSG00000283050.1	ENSG00000283050	GTF2IP12	-0.0486255674031002	-2.92094543526998	-0.524339107925315	0.60037129683292	0.812821548418039	Exon	DLPFC
e601715	ENSG00000198924.7	ENSG00000198924	DCLRE1A	0.0185993182846278	-0.597165643421897	0.524336281887104	0.600373260035321	0.812821548418039	Exon	DLPFC
e364606	ENSG00000184347.14	ENSG00000184347	SLIT3	0.0336466098067546	-2.0124767206955	0.524335316675105	0.600373930552936	0.812821548418039	Exon	DLPFC
e796704	ENSG00000070778.12	ENSG00000070778	PTPN21	-0.0292300587461867	-1.54352196220184	-0.524333705032628	0.600375050136408	0.812821548418039	Exon	DLPFC
e875	ENSG00000242590.1	ENSG00000242590		0.0333747618237969	-1.69631193080369	0.524325018439598	0.600381084596556	0.812826486591048	Exon	DLPFC
e333749	ENSG00000085231.13	ENSG00000085231	AK6	0.0160155205268091	1.17145499264039	0.524309753336156	0.60039168912674	0.812833818747594	Exon	DLPFC
e968470	ENSG00000197170.9	ENSG00000197170	PSMD12	0.0203054155608159	-0.337056136322868	0.524305584969862	0.600394584868128	0.812833818747594	Exon	DLPFC
e681082	ENSG00000111203.11	ENSG00000111203	ITFG2	-0.0276681611472462	-2.03455516351351	-0.524304607723389	0.600395263756855	0.812833818747594	Exon	DLPFC
e577598	ENSG00000107562.16	ENSG00000107562	CXCL12	-0.0349721683822465	-1.52223147685275	-0.524303478311792	0.600396048354442	0.812833818747594	Exon	DLPFC
e270569	ENSG00000133657.14	ENSG00000133657	ATP13A3	-0.029138793793113	-1.67650150147174	-0.52429161705413	0.600404288349433	0.812841519440474	Exon	DLPFC
e746035	ENSG00000061936.9	ENSG00000061936	SFSWAP	-0.0209125945184933	-0.714075390978556	-0.524288418379894	0.60040651047163	0.812841519440474	Exon	DLPFC
e1079225	ENSG00000088812.17	ENSG00000088812	ATRN	-0.0155400917151834	0.990940518499284	-0.524270182724759	0.60041917887086	0.812855438511271	Exon	DLPFC
e131889	ENSG00000179818.13	ENSG00000179818	PCBP1-AS1	0.016608535689882	0.115670023358354	0.524265637868679	0.600422336223605	0.812856481341854	Exon	DLPFC
e1044753	ENSG00000186017.14	ENSG00000186017	ZNF566	0.0125583807375948	0.62467696527275	0.524251398265279	0.600432228654063	0.812864918561217	Exon	DLPFC
e995143	ENSG00000186814.12	ENSG00000186814	ZSCAN30	-0.0154236013470668	1.9031152359225	-0.524249794795338	0.600433342609308	0.812864918561217	Exon	DLPFC
e675718	ENSG00000182934.11	ENSG00000182934	SRPRA	0.0143108767059752	1.65932339731711	0.524245962134969	0.600436005221251	0.812865291565674	Exon	DLPFC
e1060788	ENSG00000105486.13	ENSG00000105486	LIG1	0.0445046951429073	-3.07716353066018	0.524220852671807	0.60045344930925	0.81287957114897	Exon	DLPFC
e1152705	ENSG00000068354.15	ENSG00000068354	TBC1D25	-0.034716193935275	-2.61646991201193	-0.524220471020362	0.600453714452552	0.81287957114897	Exon	DLPFC
e1152709	ENSG00000068354.15	ENSG00000068354	TBC1D25	-0.034716193935275	-2.61646991201193	-0.524220471020362	0.600453714452552	0.81287957114897	Exon	DLPFC
e142471	ENSG00000135976.16	ENSG00000135976	ANKRD36	0.0144792054231744	1.28766950511821	0.524200010646879	0.600467928890217	0.812890277641806	Exon	DLPFC
e1004050	ENSG00000278971.1	ENSG00000278971		-0.0323146721972809	-0.909199417274173	-0.524196514853856	0.600470357538194	0.812890277641806	Exon	DLPFC
e1081785	ENSG00000089048.14	ENSG00000089048	ESF1	0.0204527124950484	-0.267728816474157	0.524193750278947	0.600472278186887	0.812890277641806	Exon	DLPFC
e949714	ENSG00000175832.12	ENSG00000175832	ETV4	0.0589863173495654	-2.66824103015384	0.524191619251894	0.600473758689214	0.812890277641806	Exon	DLPFC
e949739	ENSG00000175832.12	ENSG00000175832	ETV4	0.0589863173495654	-2.66824103015384	0.524191619251894	0.600473758689214	0.812890277641806	Exon	DLPFC
e302600	ENSG00000168743.12	ENSG00000168743	NPNT	0.026688604177487	-1.63080920273214	0.524188470804172	0.600475946033872	0.812890277641806	Exon	DLPFC
e33077	ENSG00000117425.13	ENSG00000117425	PTCH2	0.0415370342684667	-2.84020849542409	0.524180843927558	0.60048124472596	0.81289389445853	Exon	DLPFC
e445369	ENSG00000049540.16	ENSG00000049540	ELN	-0.0498343286580649	-3.15347034520517	-0.524175868848841	0.600484701120867	0.81289389445853	Exon	DLPFC
e1135985	ENSG00000100359.20	ENSG00000100359	SGSM3	0.0200673749281343	0.890503747869674	0.524174316991017	0.600485779263139	0.81289389445853	Exon	DLPFC
e304460	ENSG00000138658.15	ENSG00000138658	ZGRF1	0.0198575500316933	1.88324728695674	0.524159545983119	0.600496041360634	0.812904554917436	Exon	DLPFC
e559927	ENSG00000148308.17	ENSG00000148308	GTF3C5	-0.0188673346625685	0.0327774677309628	-0.524148848997463	0.600503473097497	0.812910539324468	Exon	DLPFC
e833900	ENSG00000166938.12	ENSG00000166938	DIS3L	0.0154020932827422	1.47974845475436	0.524146310814268	0.600505236507843	0.812910539324468	Exon	DLPFC
e736153	ENSG00000173064.11	ENSG00000173064	HECTD4	-0.0169854319753403	1.63633846576624	-0.524140694137063	0.600509138719443	0.812911610204252	Exon	DLPFC
e469717	ENSG00000238072.1	ENSG00000238072		-0.0242084053636539	-0.784156619056101	-0.524138300052032	0.600510802024221	0.812911610204252	Exon	DLPFC
e1015133	ENSG00000031823.14	ENSG00000031823	RANBP3	-0.0162782453220848	-0.418337438631071	-0.524127043988526	0.60051862226915	0.812913095728935	Exon	DLPFC
e519248	ENSG00000171045.14	ENSG00000171045	TSNARE1	-0.0261221186434531	-1.70136113902013	-0.524126851748839	0.600518755829693	0.812913095728935	Exon	DLPFC
e107030	ENSG00000035687.9	ENSG00000035687	ADSS	0.017615604245349	1.86578981854471	0.524126412376756	0.600519061088118	0.812913095728935	Exon	DLPFC
e408322	ENSG00000010810.17	ENSG00000010810	FYN	-0.0275704641456658	-0.890777884661242	-0.524122330947993	0.600521896707489	0.812913702707208	Exon	DLPFC
e875416	ENSG00000083093.9	ENSG00000083093	PALB2	-0.0201425896080758	-1.20381118086111	-0.524103160499082	0.600535215677725	0.812928500713052	Exon	DLPFC
e447631	ENSG00000127948.14	ENSG00000127948	POR	0.0180070634227998	-0.333793717755519	0.524087405635591	0.600546161716774	0.812940086440368	Exon	DLPFC
e100061	ENSG00000143786.7	ENSG00000143786	CNIH3	0.0357819145072517	-2.71713273542876	0.524069095696134	0.600558883065018	0.8129494944606	Exon	DLPFC
e1162951	ENSG00000257529.5	ENSG00000257529	RPL36A-HNRNPH2	0.0119684204348715	3.43083137355158	0.524066541238332	0.600560657856539	0.8129494944606	Exon	DLPFC
e38576	ENSG00000174332.5	ENSG00000174332	GLIS1	0.0302226387877996	-0.502382291871761	0.524065240256603	0.600561561756253	0.8129494944606	Exon	DLPFC
e638509	ENSG00000162191.13	ENSG00000162191	UBXN1	-0.0200442617371268	-0.633963922561566	-0.524063658008556	0.600562661075798	0.8129494944606	Exon	DLPFC
e792170	ENSG00000258653.3	ENSG00000258653		-0.0197448236620615	-0.859277752912784	-0.524055923552261	0.600568034860134	0.812950455060362	Exon	DLPFC
e1115186	ENSG00000182871.14	ENSG00000182871	COL18A1	-0.0446190570665516	-2.46114792098535	-0.524055764468744	0.600568145389206	0.812950455060362	Exon	DLPFC
e833766	ENSG00000157890.17	ENSG00000157890	MEGF11	0.0432314897088596	-2.74333052794779	0.524031241118155	0.600585183991455	0.812970287456022	Exon	DLPFC
e666484	ENSG00000197580.11	ENSG00000197580	BCO2	-0.0203638487121679	-0.651562785005433	-0.524023559803023	0.600590520944881	0.812974280050867	Exon	DLPFC
e1059836	ENSG00000105321.12	ENSG00000105321	CCDC9	0.0398305188660119	-2.6658849338784	0.524009307921924	0.600600423163753	0.81298445224636	Exon	DLPFC
e605661	ENSG00000249456.1	ENSG00000249456		0.0368787643883889	-2.18969010107404	0.523998616154536	0.600607851861297	0.812990099915091	Exon	DLPFC
e278513	ENSG00000168818.9	ENSG00000168818	STX18	-0.0167661951539873	-0.281143210692285	-0.523996430683679	0.600609370343349	0.812990099915091	Exon	DLPFC
e966044	ENSG00000108588.13	ENSG00000108588	CCDC47	-0.0119795911848017	1.78362176619994	-0.52399249869868	0.60061210232132	0.81299056626414	Exon	DLPFC
e820532	ENSG00000168803.14	ENSG00000168803	ADAL	0.014957641498451	0.679599809961127	0.523986665838837	0.600616155054342	0.812992820380866	Exon	DLPFC
e940378	ENSG00000273611.4	ENSG00000273611	ZNHIT3	0.0185584596246682	0.830661622566056	0.523982908765428	0.600618765515457	0.812993122231078	Exon	DLPFC
e1038123	ENSG00000196268.11	ENSG00000196268	ZNF493	0.0184433696095162	0.612098694489988	0.523976153981328	0.600623458836021	0.812996243410839	Exon	DLPFC
e443621	ENSG00000154710.15	ENSG00000154710	RABGEF1	0.0130183894966421	1.03275811298016	0.523964196794373	0.600631766901278	0.813004257418591	Exon	DLPFC
e471960	ENSG00000155561.14	ENSG00000155561	NUP205	0.0285179349065459	-2.15247081750661	0.523952554865936	0.600639855969448	0.81301197493333	Exon	DLPFC
e88009	ENSG00000241505.1	ENSG00000241505		0.0375443895609518	-2.27925874010406	0.523941230954362	0.600647724119936	0.813019393358927	Exon	DLPFC
e1144213	ENSG00000047644.18	ENSG00000047644	WWC3	0.0189777980906039	-0.679601019252314	0.523935845329827	0.6006514662094	0.813020964558662	Exon	DLPFC
e1083897	ENSG00000088930.7	ENSG00000088930	XRN2	-0.0142464304902045	0.900829075842965	-0.523932688042435	0.600653659989954	0.813020964558662	Exon	DLPFC
e594385	ENSG00000188649.12	ENSG00000188649	CC2D2B	-0.0434472328294042	-3.08633189810082	-0.523910453827836	0.600669109110254	0.813038644119257	Exon	DLPFC
e248279	ENSG00000172765.16	ENSG00000172765	TMCC1	0.0281476465393332	-2.11982004976029	0.523897369678116	0.600678200525477	0.813047718070349	Exon	DLPFC
e554187	ENSG00000136877.14	ENSG00000136877	FPGS	-0.04087118270688	-2.9077506707171	-0.523893158822283	0.600681126417754	0.813048446641567	Exon	DLPFC
e419497	ENSG00000131018.22	ENSG00000131018	SYNE1	0.0223777791541691	1.64656677847728	0.523889205286229	0.600683873518546	0.813048933205779	Exon	DLPFC
e307463	ENSG00000164066.12	ENSG00000164066	INTU	0.0189304654692373	-0.169661677334153	0.523869259486883	0.60069773287487	0.813064460575428	Exon	DLPFC
e800933	ENSG00000100697.14	ENSG00000100697	DICER1	-0.0444427037442327	-2.89786648365045	-0.523858157807626	0.600705446949387	0.813071670010362	Exon	DLPFC
e1080250	ENSG00000125885.13	ENSG00000125885	MCM8	-0.0336063268756393	-2.37341604604587	-0.523846282624777	0.600713698547702	0.813076072294079	Exon	DLPFC
e196943	ENSG00000142330.19	ENSG00000142330	CAPN10	0.0306906449004173	-2.00775956246884	0.523840696830613	0.600717579914543	0.813076072294079	Exon	DLPFC
e403429	ENSG00000203875.10	ENSG00000203875	SNHG5	-0.0202371325764946	1.01240873711399	-0.523839598096876	0.600718343386316	0.813076072294079	Exon	DLPFC
e183680	ENSG00000138363.14	ENSG00000138363	ATIC	-0.0211592548256215	-0.71323982515374	-0.523838045385266	0.600719422312239	0.813076072294079	Exon	DLPFC
e1018556	ENSG00000167775.10	ENSG00000167775	CD320	-0.0455784441284439	-3.14670840343773	-0.523836295955514	0.60072063793189	0.813076072294079	Exon	DLPFC
e565016	ENSG00000187609.15	ENSG00000187609	EXD3	0.029615767943868	-1.95609640571968	0.523826688448582	0.600727313883881	0.813081521722972	Exon	DLPFC
e454846	ENSG00000205356.9	ENSG00000205356	TECPR1	0.0222770867659753	-0.95973244490432	0.523823629368342	0.600729439548828	0.813081521722972	Exon	DLPFC
e426664	ENSG00000242802.6	ENSG00000242802	AP5Z1	-0.0171112091512887	0.0409751340247388	-0.52381551423523	0.600735078532846	0.813085922256971	Exon	DLPFC
e1058076	ENSG00000104936.17	ENSG00000104936	DMPK	-0.0236926254775448	-0.582663793233431	-0.523792708447791	0.600750925779307	0.813104139431242	Exon	DLPFC
e1138721	ENSG00000138964.16	ENSG00000138964	PARVG	-0.0575449068636522	-2.7701645088008	-0.523779020528525	0.600760437308264	0.813107865362964	Exon	DLPFC
e756123	ENSG00000102543.14	ENSG00000102543	CDADC1	0.0169944848112074	0.711482255867121	0.523778342549006	0.600760908427797	0.813107865362964	Exon	DLPFC
e1036882	ENSG00000105705.15	ENSG00000105705	SUGP1	0.028698067859883	-1.8090905815499	0.523775781724152	0.600762687914643	0.813107865362964	Exon	DLPFC
e708763	ENSG00000012822.15	ENSG00000012822	CALCOCO1	0.0119457758728508	1.16132156778654	0.523775001862318	0.600763229831865	0.813107865362964	Exon	DLPFC
e1134260	ENSG00000213923.10	ENSG00000213923	CSNK1E	0.0250860667523898	-0.145578453123284	0.523759715023738	0.60077385252895	0.813111657470223	Exon	DLPFC
e800482	ENSG00000119632.3	ENSG00000119632	IFI27L2	0.0302884170012441	-0.704817536935491	0.523758395829311	0.600774769230189	0.813111657470223	Exon	DLPFC
e142175	ENSG00000114988.11	ENSG00000114988	LMAN2L	-0.0227929724774788	1.57071488939673	-0.523757571971466	0.600775341724975	0.813111657470223	Exon	DLPFC
e305614	ENSG00000269893.6	ENSG00000269893	SNHG8	-0.0189229811408477	0.937396574087416	-0.523757224953113	0.600775582866405	0.813111657470223	Exon	DLPFC
e1140892	ENSG00000128159.11	ENSG00000128159	TUBGCP6	-0.0241886988323413	-0.801946670408326	-0.523746711790522	0.600782888434726	0.813117467408368	Exon	DLPFC
e882890	ENSG00000167394.12	ENSG00000167394	ZNF668	-0.0272682518977777	-1.58892566053225	-0.52374086029454	0.600786954640959	0.813117467408368	Exon	DLPFC
e63585	ENSG00000178104.19	ENSG00000178104	PDE4DIP	0.019358382836352	1.21071494511783	0.523740738782024	0.600787039080173	0.813117467408368	Exon	DLPFC
e818097	ENSG00000137802.13	ENSG00000137802	MAPKBP1	0.0217517108867931	-1.22210891905979	0.523726908697752	0.600796649659939	0.813117875288406	Exon	DLPFC
e10068	ENSG00000048707.13	ENSG00000048707	VPS13D	0.0142189453544247	1.28828966806043	0.52372660343556	0.60079686178862	0.813117875288406	Exon	DLPFC
e340534	ENSG00000164199.15	ENSG00000164199	ADGRV1	-0.0294555061651807	1.06392887422297	-0.523725815807741	0.600797409116466	0.813117875288406	Exon	DLPFC
e1031668	ENSG00000268790.5	ENSG00000268790		0.0136834429088917	1.45160731484289	0.52371872255241	0.600802338277286	0.813117875288406	Exon	DLPFC
e926724	ENSG00000141027.20	ENSG00000141027	NCOR1	0.0182501329429823	-0.714430810065545	0.523718107521311	0.600802765668263	0.813117875288406	Exon	DLPFC
e975289	ENSG00000267426.5	ENSG00000267426		-0.0143083540519791	0.387093741550428	-0.523717063737212	0.600803491004106	0.813117875288406	Exon	DLPFC
e141330	ENSG00000158050.4	ENSG00000158050	DUSP2	0.0372276718386384	-1.29979059797781	0.523716251762905	0.600804055253317	0.813117875288406	Exon	DLPFC
e123328	ENSG00000232202.1	ENSG00000232202		-0.0460218377138172	-3.09556823660056	-0.523700693688079	0.600814866764329	0.813124283839847	Exon	DLPFC
e243619	ENSG00000114030.12	ENSG00000114030	KPNA1	0.0113920889453748	1.21829138833885	0.523698521282695	0.600816376404452	0.813124283839847	Exon	DLPFC
e862187	ENSG00000008517.16	ENSG00000008517	IL32	-0.0656642740824661	-3.13446117003951	-0.523697695510138	0.600816950247793	0.813124283839847	Exon	DLPFC
e590526	ENSG00000148604.13	ENSG00000148604	RGR	0.067013004651014	-3.17665709426718	0.523691417404209	0.600821313018113	0.813124283839847	Exon	DLPFC
e648029	ENSG00000173020.10	ENSG00000173020	GRK2	0.0210120011049542	-0.232737608502318	0.52368947305262	0.600822664186411	0.813124283839847	Exon	DLPFC
e570711	ENSG00000152455.15	ENSG00000152455	SUV39H2	0.0287736844080738	-1.29818860851183	0.523688154670797	0.600823580356747	0.813124283839847	Exon	DLPFC
e320654	ENSG00000049656.13	ENSG00000049656	CLPTM1L	-0.0195014486544108	-0.143893153360779	-0.523685384512468	0.600825505398162	0.813124283839847	Exon	DLPFC
e319993	ENSG00000180104.15	ENSG00000180104	EXOC3	0.0144058137026089	1.5152153805765	0.5236797129796	0.600829446674633	0.813126386156554	Exon	DLPFC
e238921	ENSG00000196776.14	ENSG00000196776	CD47	-0.0201171468662051	-0.078874135656188	-0.523670947652532	0.600835537921742	0.81313139808576	Exon	DLPFC
e267826	ENSG00000136527.17	ENSG00000136527	TRA2B	-0.02618498942835	-1.1426580713066	-0.523655537469666	0.600846246914857	0.81313873079645	Exon	DLPFC
e148541	ENSG00000153214.9	ENSG00000153214	TMEM87B	-0.0394971681331645	-2.90560314252487	-0.523654143432462	0.600847215676927	0.81313873079645	Exon	DLPFC
e294290	ENSG00000189157.13	ENSG00000189157	FAM47E	0.0211670080073515	-0.761558012814163	0.523652513145857	0.600848348617334	0.81313873079645	Exon	DLPFC
e228530	ENSG00000055955.15	ENSG00000055955	ITIH4	0.0437183963653836	-2.60556465904937	0.523646241439027	0.600852707044129	0.81313873079645	Exon	DLPFC
e592035	ENSG00000148688.13	ENSG00000148688	RPP30	-0.027718938171578	-1.41553042424676	-0.523645970070149	0.600852895628107	0.81313873079645	Exon	DLPFC
e680938	ENSG00000151067.21	ENSG00000151067	CACNA1C	0.029917281589095	-0.134223602588481	0.523639961895681	0.600857070931162	0.81313960542925	Exon	DLPFC
e540202	ENSG00000165119.19	ENSG00000165119	HNRNPK	-0.012548825754317	3.00398020433935	-0.523638167815415	0.600858317706565	0.81313960542925	Exon	DLPFC
e39739	ENSG00000162402.13	ENSG00000162402	USP24	0.0164589458359332	-0.176032957130621	0.523632613310269	0.600862177753342	0.81314159768243	Exon	DLPFC
e137812	ENSG00000042445.13	ENSG00000042445	RETSAT	-0.0220665928049045	-0.0905385210923879	-0.523621656720612	0.60086979195671	0.813147988077901	Exon	DLPFC
e967415	ENSG00000258890.6	ENSG00000258890	CEP95	-0.0215877597345436	-0.442053399542691	-0.5236189460827	0.600871675701832	0.813147988077901	Exon	DLPFC
e561098	ENSG00000196363.9	ENSG00000196363	WDR5	0.0154762167681522	-0.195835500981355	0.523615309597703	0.600874202864258	0.813148176514636	Exon	DLPFC
e568609	ENSG00000123243.14	ENSG00000123243	ITIH5	-0.0359863509901188	-1.0423909430034	-0.523607163117123	0.600879864249713	0.813152606399416	Exon	DLPFC
e157040	ENSG00000121989.14	ENSG00000121989	ACVR2A	0.0168594248615077	1.01373679967163	0.523592818379991	0.600889833163838	0.813162865474517	Exon	DLPFC
e389427	ENSG00000112062.10	ENSG00000112062	MAPK14	0.0365201776314534	-2.91032165162707	0.523585308503332	0.60089505220299	0.813166696656554	Exon	DLPFC
e37265	ENSG00000117862.11	ENSG00000117862	TXNDC12	0.0200436410794284	-0.481173916506777	0.523577384564073	0.600900559020019	0.813170917244624	Exon	DLPFC
e514406	ENSG00000156802.12	ENSG00000156802	ATAD2	0.0176966797615519	0.11253067925423	0.523553632476637	0.600917065896478	0.813184389422418	Exon	DLPFC
e931821	ENSG00000154898.15	ENSG00000154898	CCDC144CP	-0.032480680940795	-0.178288318063405	-0.523552990046461	0.600917512366013	0.813184389422418	Exon	DLPFC
e867784	ENSG00000122299.11	ENSG00000122299	ZC3H7A	0.0147241350428557	0.290422451448708	0.52355275100882	0.600917678489979	0.813184389422418	Exon	DLPFC
e1002777	ENSG00000134444.13	ENSG00000134444	KIAA1468	0.013199927994755	1.29536641428174	0.523541914827953	0.600925209331425	0.813190404313327	Exon	DLPFC
e271510	ENSG00000242086.8	ENSG00000242086	LINC00969	-0.0432888933377993	-1.07557941304	-0.52353948300037	0.600926899389197	0.813190404313327	Exon	DLPFC
e799850	ENSG00000011114.14	ENSG00000011114	BTBD7	-0.0273680136928786	-1.1473343265705	-0.523526305846566	0.600936057210472	0.813199565323827	Exon	DLPFC
e315939	ENSG00000109586.11	ENSG00000109586	GALNT7	-0.0195791016153816	1.70618006241852	-0.523514240978662	0.600944442073938	0.813206128381515	Exon	DLPFC
e221932	ENSG00000145020.15	ENSG00000145020	AMT	0.0394030810702054	-2.93223711442652	0.523512454947087	0.600945683337864	0.813206128381515	Exon	DLPFC
e931239	ENSG00000072210.18	ENSG00000072210	ALDH3A2	0.0163720439569359	1.17805290546834	0.523508220293689	0.600948626360193	0.813206879321307	Exon	DLPFC
e54183	ENSG00000116299.16	ENSG00000116299	KIAA1324	0.0265176727152999	-0.9456725509306	0.523504004930594	0.600951555982536	0.813207612122272	Exon	DLPFC
e460419	ENSG00000128563.13	ENSG00000128563	PRKRIP1	0.021309490900436	-1.18898417088028	0.523498350498525	0.60095548574921	0.81320849106094	Exon	DLPFC
e597741	ENSG00000166169.16	ENSG00000166169	POLL	0.0276821084292692	-1.4525437490625	0.523485565135466	0.600964371475673	0.81320849106094	Exon	DLPFC
e1088941	ENSG00000214078.12	ENSG00000214078	CPNE1	-0.0170519091755306	0.215665740932765	-0.523483821911794	0.600965583006989	0.81320849106094	Exon	DLPFC
e103285	ENSG00000143643.12	ENSG00000143643	TTC13	0.0152682081404461	-0.295515916329629	0.523482832033141	0.600966270967958	0.81320849106094	Exon	DLPFC
e273481	ENSG00000145016.14	ENSG00000145016	RUBCN	0.0201088843555109	-0.935333971879259	0.523481455727898	0.600967227494169	0.81320849106094	Exon	DLPFC
e770790	ENSG00000100813.14	ENSG00000100813	ACIN1	0.0184075308438658	-0.659633710339999	0.523480237242679	0.600968074336719	0.81320849106094	Exon	DLPFC
e299854	ENSG00000138698.14	ENSG00000138698	RAP1GDS1	0.0155553802499491	1.73098535022227	0.523479017325934	0.600968922174717	0.81320849106094	Exon	DLPFC
e45172	ENSG00000137968.16	ENSG00000137968	SLC44A5	0.0319302181913371	-1.53186534429642	0.523472681919777	0.600973325269221	0.813211217671265	Exon	DLPFC
e448596	ENSG00000127947.15	ENSG00000127947	PTPN12	-0.0191448439858989	-0.241739374670329	-0.52346429611219	0.600979153411086	0.813215872564965	Exon	DLPFC
e427637	ENSG00000106346.11	ENSG00000106346	USP42	0.0255393765620232	-0.371544563182031	0.523460618105252	0.600981709636449	0.813216100040378	Exon	DLPFC
e767541	ENSG00000165795.22	ENSG00000165795	NDRG2	0.0363171625491427	2.87045645511516	0.523450424102148	0.600988794523596	0.813222455430994	Exon	DLPFC
e534319	ENSG00000147912.12	ENSG00000147912	FBXO10	0.0414869017617402	-3.12469397732203	0.523425116140369	0.601006383857323	0.813241376714539	Exon	DLPFC
e817927	ENSG00000092445.11	ENSG00000092445	TYRO3	-0.0120211446988284	1.96337284939612	-0.523422216277003	0.60100839931168	0.813241376714539	Exon	DLPFC
e1022626	ENSG00000099203.6	ENSG00000099203	TMED1	-0.0289359325356934	-1.27410481962841	-0.523417370380452	0.601011767299038	0.813241376714539	Exon	DLPFC
e189719	ENSG00000036257.12	ENSG00000036257	CUL3	0.0156734277368174	0.525795134843292	0.523416560007648	0.601012330523898	0.813241376714539	Exon	DLPFC
e124638	ENSG00000119729.11	ENSG00000119729	RHOQ	0.0177768432660772	1.07296606354663	0.523411506833334	0.601015842583729	0.813242897436102	Exon	DLPFC
e815157	ENSG00000166068.12	ENSG00000166068	SPRED1	-0.0218905986586116	-0.575057414902009	-0.523406884964424	0.601019054885605	0.813244012540533	Exon	DLPFC
e465585	ENSG00000105967.15	ENSG00000105967	TFEC	-0.054153822921931	-3.16633612352175	-0.523393572085974	0.60102830767628	0.81325330104057	Exon	DLPFC
e742210	ENSG00000111011.17	ENSG00000111011	RSRC2	-0.0227381740321607	-0.992207896484141	-0.52338783105174	0.601032297861696	0.813255468647292	Exon	DLPFC
e551943	ENSG00000136930.12	ENSG00000136930	PSMB7	-0.0410135839133438	-3.06637373986043	-0.523371425958122	0.601043699944108	0.813262924358757	Exon	DLPFC
e639367	ENSG00000255717.6	ENSG00000255717	SNHG1	0.0356665022320413	-1.54551206875698	0.523370388763204	0.601044420832162	0.813262924358757	Exon	DLPFC
e372732	ENSG00000170542.5	ENSG00000170542	SERPINB9	0.0246782627549531	-0.638328986136845	0.52336929859921	0.601045178536066	0.813262924358757	Exon	DLPFC
e250318	ENSG00000242337.5	ENSG00000242337	TFP1	0.0279142381395125	-2.05900510693605	0.523366158550747	0.601047360987178	0.813262924358757	Exon	DLPFC
e582825	ENSG00000171988.17	ENSG00000171988	JMJD1C	0.0136481845929549	1.28748724201756	0.523352883026226	0.601056588012906	0.813269268629699	Exon	DLPFC
e343321	ENSG00000145723.16	ENSG00000145723	GIN1	-0.0333952142759431	-2.25708660222762	-0.523347523303978	0.601060313254545	0.813269268629699	Exon	DLPFC
e1148169	ENSG00000198814.12	ENSG00000198814	GK	-0.0205927255235806	-1.07435229948703	-0.523343649293169	0.601063005868203	0.813269268629699	Exon	DLPFC
e949349	ENSG00000198496.10	ENSG00000198496	NBR2	-0.0217750491575092	-1.34777430454624	-0.523339164511538	0.601066123002182	0.813269268629699	Exon	DLPFC
e737080	ENSG00000123064.12	ENSG00000123064	DDX54	-0.025685422768989	-1.89365001102692	-0.523336738811428	0.601067808980802	0.813269268629699	Exon	DLPFC
e1178485	ENSG00000169100.13_PAR_Y	ENSG00000169100	SLC25A6	0.0949866970434025	-2.29762236171743	0.523336653377479	0.601067868361558	0.813269268629699	Exon	DLPFC
e412617	ENSG00000112282.17	ENSG00000112282	MED23	0.0222538265709496	-1.27803030985096	0.523331944686957	0.601071141134938	0.813269268629699	Exon	DLPFC
e779484	ENSG00000198718.12	ENSG00000198718	FAM179B	-0.0156253691637674	0.442229031001044	-0.523331923369255	0.601071155951816	0.813269268629699	Exon	DLPFC
e16301	ENSG00000088280.18	ENSG00000088280	ASAP3	-0.0313896172220771	-1.91191854297881	-0.523324624977405	0.60107622871205	0.813272900814932	Exon	DLPFC
e937302	ENSG00000196712.16	ENSG00000196712	NF1	-0.014010420078067	1.36388908724271	-0.523319195512876	0.601080002483621	0.813273381011929	Exon	DLPFC
e297778	ENSG00000163633.10	ENSG00000163633	C4orf36	-0.0362004134621767	-2.69642484920427	-0.523317242135862	0.601081360188947	0.813273381011929	Exon	DLPFC
e107397	ENSG00000162849.15	ENSG00000162849	KIF26B	-0.0359672770774869	-2.49360848492189	-0.523305183302588	0.601089741777447	0.813281490021086	Exon	DLPFC
e653582	ENSG00000186635.14	ENSG00000186635	ARAP1	-0.0273855507082279	-1.69653860380968	-0.523298192677675	0.601094600691465	0.813284832764736	Exon	DLPFC
e925874	ENSG00000251537.4	ENSG00000251537		-0.0279927754188446	-1.27576200027687	-0.523285995762503	0.601103078339883	0.81329307163312	Exon	DLPFC
e400572	ENSG00000111799.20	ENSG00000111799	COL12A1	0.031333511693688	-1.63391164550438	0.523275215933332	0.601110571066606	0.81329997784128	Exon	DLPFC
e543703	ENSG00000185920.15	ENSG00000185920	PTCH1	-0.02706542478032	-1.18798356945764	-0.523268075145709	0.601115534431124	0.813301175730861	Exon	DLPFC
e1151538	ENSG00000102225.15	ENSG00000102225	CDK16	0.0163143452895723	1.50052121661288	0.52326706988402	0.601116233162289	0.813301175730861	Exon	DLPFC
e85624	ENSG00000243155.1	ENSG00000243155		-0.0141991502797249	1.55133941211642	-0.523254217241698	0.601125166731	0.81330516051802	Exon	DLPFC
e823220	ENSG00000259932.1	ENSG00000259932		-0.0376947090348766	-2.65077371926976	-0.523253607236234	0.601125590732915	0.81330516051802	Exon	DLPFC
e1109740	ENSG00000182670.13	ENSG00000182670	TTC3	0.0279796732343143	-1.61995642774798	0.52325252426781	0.601126343481729	0.81330516051802	Exon	DLPFC
e919635	ENSG00000132522.15	ENSG00000132522	GPS2	-0.0241340440169709	-1.07728667145542	-0.523239924615435	0.601135101269303	0.813313778094516	Exon	DLPFC
e1017951	ENSG00000142459.8	ENSG00000142459	EVI5L	-0.0199862082916815	0.0260451882439507	-0.523236295295366	0.601137623953936	0.813313891115833	Exon	DLPFC
e826242	ENSG00000104093.13	ENSG00000104093	DMXL2	0.030527445004215	-0.956016139886983	0.523232932170322	0.601139961614781	0.813313891115833	Exon	DLPFC
e265660	ENSG00000175166.16	ENSG00000175166	PSMD2	0.0143051194145025	1.79750426098991	0.523224411807111	0.601145884017682	0.813318672429021	Exon	DLPFC
e832541	ENSG00000241839.9	ENSG00000241839	PLEKHO2	-0.0248403759831831	-0.0232452185750641	-0.523218319453197	0.601150118756486	0.8133211172566	Exon	DLPFC
e792289	ENSG00000119725.17	ENSG00000119725	ZNF410	-0.032316683349456	-2.30954145744735	-0.523214939828967	0.601152467907833	0.8133211172566	Exon	DLPFC
e1012928	ENSG00000008382.15	ENSG00000008382	MPND	0.0191551967875206	-0.624557805603203	0.523201559864782	0.601161768261022	0.81332565886932	Exon	DLPFC
e261485	ENSG00000075420.12	ENSG00000075420	FNDC3B	0.0307233363117907	-1.92552148642281	0.523200177000584	0.601162729487453	0.81332565886932	Exon	DLPFC
e1154880	ENSG00000179222.17	ENSG00000179222	MAGED1	0.017312119316525	3.39604867395335	0.523199802098533	0.601162990081319	0.81332565886932	Exon	DLPFC
e1110247	ENSG00000157557.11	ENSG00000157557	ETS2	0.032392698464161	-1.74452623834801	0.523182262275077	0.601175182044113	0.813338890222425	Exon	DLPFC
e844589	ENSG00000136379.11	ENSG00000136379	ABHD17C	0.0160612512858309	2.29801925211605	0.523177748389454	0.601178319672256	0.813338890222425	Exon	DLPFC
e603823	ENSG00000120008.15	ENSG00000120008	WDR11	-0.0151427467924334	-0.0981519010001175	-0.523175424014471	0.601179935361718	0.813338890222425	Exon	DLPFC
e1002783	ENSG00000134444.13	ENSG00000134444	KIAA1468	-0.0295313714027732	-2.03473456626144	-0.523169192933636	0.601184266639716	0.813339424893296	Exon	DLPFC
e1006962	ENSG00000198858.9	ENSG00000198858	R3HDM4	0.0249098609985736	-1.27286615236325	0.523165693709426	0.60118669898683	0.813339424893296	Exon	DLPFC
e235434	ENSG00000169855.19	ENSG00000169855	ROBO1	-0.0182007721009935	-0.555558562822985	-0.523164547107092	0.601187496003	0.813339424893296	Exon	DLPFC
e1039214	ENSG00000105171.9	ENSG00000105171	POP4	-0.0167236285981005	-0.44422574333166	-0.52314791544002	0.601199056915578	0.813351834119577	Exon	DLPFC
e362058	ENSG00000155508.13	ENSG00000155508	CNOT8	0.0370203461939639	-2.90527371793213	0.523139557392892	0.601204866753201	0.813356353487893	Exon	DLPFC
e813615	ENSG00000198838.13	ENSG00000198838	RYR3	0.0316997994104923	-1.89300771355201	0.523136237442088	0.601207174521251	0.813356353487893	Exon	DLPFC
e1012564	ENSG00000077463.14	ENSG00000077463	SIRT6	-0.0186321471044395	-0.369658130893107	-0.523120307928514	0.601218247519056	0.813368102415403	Exon	DLPFC
e598899	ENSG00000148842.17	ENSG00000148842	CNNM2	0.0246944313719714	-1.80998880713658	0.523108317487652	0.601226582431249	0.813375453868766	Exon	DLPFC
e1061943	ENSG00000142233.11	ENSG00000142233	NTN5	-0.0492408445562755	-3.05221331675176	-0.5231032069987	0.601230134900094	0.813375453868766	Exon	DLPFC
e1160770	ENSG00000094841.13	ENSG00000094841	UPRT	0.0143443420286575	1.88745006483253	0.523095098869621	0.601235771146645	0.813375453868766	Exon	DLPFC
e620350	ENSG00000129083.12	ENSG00000129083	COPB1	0.0170594377732084	0.038982880507077	0.523090602839894	0.601238896505837	0.813375453868766	Exon	DLPFC
e444707	ENSG00000009954.10	ENSG00000009954	BAZ1B	-0.0128021833540135	1.38241343546703	-0.523090534167742	0.601238944242487	0.813375453868766	Exon	DLPFC
e1045962	ENSG00000189144.13	ENSG00000189144	ZNF573	0.0284558453969836	-1.61579876926476	0.52308778341	0.601240856401249	0.813375453868766	Exon	DLPFC
e115311	ENSG00000138101.18	ENSG00000138101	DTNB	0.0146770029411451	0.964431892539477	0.523085659269492	0.601242332975871	0.813375453868766	Exon	DLPFC
e651794	ENSG00000254469.7	ENSG00000254469		-0.04196240025872	-3.08594036870444	-0.523079234169719	0.60124679932849	0.813375453868766	Exon	DLPFC
e940380	ENSG00000273611.4	ENSG00000273611	ZNHIT3	0.0185458121406293	0.829312068712956	0.523074858102647	0.601249841322334	0.813375453868766	Exon	DLPFC
e562624	ENSG00000148396.18	ENSG00000148396	SEC16A	-0.0193358977132308	-0.244725116475824	-0.523066113130424	0.601255920352364	0.813375453868766	Exon	DLPFC
e148816	ENSG00000125630.15	ENSG00000125630	POLR1B	0.0243327593311645	-1.50610081571174	0.523062425650023	0.601258483696942	0.813375453868766	Exon	DLPFC
e733281	ENSG00000151148.13	ENSG00000151148	UBE3B	-0.0217191121051486	-0.678395303942869	-0.523058564471754	0.601261167792553	0.813375453868766	Exon	DLPFC
e476599	ENSG00000204947.8	ENSG00000204947	ZNF425	0.0158318539834029	1.18995244229775	0.523056952633275	0.60126228826265	0.813375453868766	Exon	DLPFC
e444469	ENSG00000233369.7	ENSG00000233369	GTF2IP4	0.0623776792886782	-1.71338225144184	0.523055365339242	0.601263391671593	0.813375453868766	Exon	DLPFC
e522539	ENSG00000261236.6	ENSG00000261236	BOP1	0.0188189702646067	0.112028211165497	0.523055205312197	0.601263502914595	0.813375453868766	Exon	DLPFC
e1134685	ENSG00000228274.3	ENSG00000228274		-0.0305386349762492	-1.9518792782005	-0.523052807764781	0.60126516957382	0.813375453868766	Exon	DLPFC
e1097146	ENSG00000020256.19	ENSG00000020256	ZFP64	-0.0246574678991666	-1.84809172671116	-0.523051650818915	0.601265973827485	0.813375453868766	Exon	DLPFC
e123908	ENSG00000138095.18	ENSG00000138095	LRPPRC	0.0133196587217851	2.71786775507766	0.523050640663585	0.601266676039759	0.813375453868766	Exon	DLPFC
e162064	ENSG00000136560.13	ENSG00000136560	TANK	0.023340622760118	-1.50955623779329	0.523037291416295	0.601275955840891	0.813377249169925	Exon	DLPFC
e1028998	ENSG00000123159.15	ENSG00000123159	GIPC1	-0.0153160940954193	1.64951203814036	-0.523035754458384	0.601277024269627	0.813377249169925	Exon	DLPFC
e311889	ENSG00000109670.13	ENSG00000109670	FBXW7	-0.025772353454124	-1.49645097999885	-0.523034156163166	0.601278135338401	0.813377249169925	Exon	DLPFC
e740976	ENSG00000170633.16	ENSG00000170633	RNF34	-0.0397872074264539	-2.98418016519124	-0.523031554424911	0.60127994396129	0.813377249169925	Exon	DLPFC
e71427	ENSG00000169231.13	ENSG00000169231	THBS3	-0.0238191805082727	-1.30009279743482	-0.52303155131498	0.60127994612319	0.813377249169925	Exon	DLPFC
e838657	ENSG00000140464.19	ENSG00000140464	PML	0.0300982708996418	-1.39920314208234	0.523028040270366	0.601282386862885	0.813377319713785	Exon	DLPFC
e225351	ENSG00000145041.15	ENSG00000145041	DCAF1	-0.0116913806251432	1.02990926834726	-0.523001716041449	0.601300686571336	0.813398843195902	Exon	DLPFC
e238097	ENSG00000114391.12	ENSG00000114391	RPL24	0.0312602022409957	1.27960778940283	0.522993633824442	0.601306305104316	0.813403212339869	Exon	DLPFC
e442966	ENSG00000197008.9	ENSG00000197008	ZNF138	-0.0244443104707722	-1.04804942558111	-0.522969864569453	0.601322828968692	0.813422333325624	Exon	DLPFC
e477421	ENSG00000214022.11	ENSG00000214022	REPIN1	0.0219723504572682	-0.256228816262736	0.52296475540521	0.601326380774412	0.813423906646225	Exon	DLPFC
e46235	ENSG00000137965.10	ENSG00000137965	IFI44	0.0571359254037511	-2.91708524317772	0.522958134079986	0.60133098382336	0.813425184872321	Exon	DLPFC
e1050188	ENSG00000105221.16	ENSG00000105221	AKT2	-0.0207323394402576	0.418327814400168	-0.522956523941817	0.6013321031704	0.813425184872321	Exon	DLPFC
e40897	ENSG00000226476.3	ENSG00000226476		-0.0325871617109195	-1.74047799348413	-0.522939669805551	0.60134382000264	0.813437802994458	Exon	DLPFC
e264053	ENSG00000043093.13	ENSG00000043093	DCUN1D1	-0.0166719014573221	-0.036946937592692	-0.522929676308978	0.601350767433505	0.813443969472596	Exon	DLPFC
e919092	ENSG00000004975.11	ENSG00000004975	DVL2	-0.0333931642069489	-2.30430568363748	-0.522921081523259	0.601356742516396	0.813448820617058	Exon	DLPFC
e232015	ENSG00000168306.12	ENSG00000168306	ACOX2	-0.0367418993102085	-2.36757497570292	-0.522914496112525	0.601361320702843	0.813451782163638	Exon	DLPFC
e967224	ENSG00000108654.12	ENSG00000108654	DDX5	-0.0119816281196549	2.77874644969191	-0.522905945641193	0.601367265025648	0.813453999159221	Exon	DLPFC
e742327	ENSG00000184445.11	ENSG00000184445	KNTC1	0.0335049220946506	-2.48130899976481	0.522903137887242	0.601369216993541	0.813453999159221	Exon	DLPFC
e624575	ENSG00000169519.20	ENSG00000169519	METTL15	0.0223563971430811	0.016844746015981	0.522901830192798	0.601370126111777	0.813453999159221	Exon	DLPFC
e218165	ENSG00000163832.15	ENSG00000163832	ELP6	-0.0261975776842628	-0.936297064243531	-0.522895797030124	0.601374320416329	0.813454543803295	Exon	DLPFC
e116599	ENSG00000138074.14	ENSG00000138074	SLC5A6	0.0426851452224084	-2.78023072489093	0.522893643083565	0.60137581786099	0.813454543803295	Exon	DLPFC
e718121	ENSG00000183735.9	ENSG00000183735	TBK1	0.0142072712006447	0.72998372512317	0.522886270763293	0.601380943182756	0.813454543803295	Exon	DLPFC
e912287	ENSG00000167705.11	ENSG00000167705	RILP	0.0236101515139707	0.166836986767348	0.52288558649815	0.60138141889275	0.813454543803295	Exon	DLPFC
e633684	ENSG00000156599.10	ENSG00000156599	ZDHHC5	0.0175997405395792	-0.144380003309465	0.522881272926444	0.601384417747622	0.813454543803295	Exon	DLPFC
e214068	ENSG00000114784.3	ENSG00000114784	EIF1B	0.0163591367134485	1.9926803531196	0.522880634397341	0.601384861662486	0.813454543803295	Exon	DLPFC
e1012401	ENSG00000178951.8	ENSG00000178951	ZBTB7A	0.0195425428124464	4.01719705693181	0.522865351428782	0.601395486652278	0.81346568429819	Exon	DLPFC
e493901	ENSG00000147535.16	ENSG00000147535	PLPP5	-0.0325055822856982	-1.83934975176878	-0.52286029192237	0.601399004129283	0.81346721090648	Exon	DLPFC
e166659	ENSG00000123600.18	ENSG00000123600	METTL8	0.0250506842086405	-1.64582413665437	0.522853185124532	0.601403944942794	0.813469111850038	Exon	DLPFC
e679928	ENSG00000151067.21	ENSG00000151067	CACNA1C	0.0380511143575208	-1.57435001765767	0.522851398248356	0.60140518722416	0.813469111850038	Exon	DLPFC
e70197	ENSG00000163348.3	ENSG00000163348	PYGO2	-0.0166052047585801	1.78501843197647	-0.522845686648845	0.601409158079932	0.81347125167058	Exon	DLPFC
e1102214	ENSG00000125520.13	ENSG00000125520	SLC2A4RG	0.0297703480216148	-1.92931576480401	0.522838084418926	0.601414443370643	0.81347516938318	Exon	DLPFC
e46729	ENSG00000137941.16	ENSG00000137941	TTLL7	-0.0239983249161898	2.57972000172366	-0.522832404707062	0.601418392084786	0.813475922259102	Exon	DLPFC
e826608	ENSG00000128833.12	ENSG00000128833	MYO5C	0.036739396816718	-2.54610898333551	0.522822621833859	0.601425193473161	0.813475922259102	Exon	DLPFC
e1111350	ENSG00000157601.13	ENSG00000157601	MX1	-0.0302986817933281	0.425891247023218	-0.522817167912412	0.601428985241204	0.813475922259102	Exon	DLPFC
e245238	ENSG00000082781.11	ENSG00000082781	ITGB5	-0.0248567552954567	-0.59461715934464	-0.522815032248141	0.601430470037	0.813475922259102	Exon	DLPFC
e1085670	ENSG00000131044.16	ENSG00000131044	TTLL9	-0.0312011620080344	-1.11657664369289	-0.522813649327161	0.601431431497645	0.813475922259102	Exon	DLPFC
e1085697	ENSG00000131044.16	ENSG00000131044	TTLL9	-0.0312011620080344	-1.11657664369289	-0.522813649327161	0.601431431497645	0.813475922259102	Exon	DLPFC
e252938	ENSG00000248773.1	ENSG00000248773		-0.0362055001906718	-2.50043318347893	-0.5228132312711	0.601431722146674	0.813475922259102	Exon	DLPFC
e215829	ENSG00000185219.16	ENSG00000185219	ZNF445	-0.0140722748015084	-0.142479252452045	-0.522807815584235	0.601435487351106	0.813477214797591	Exon	DLPFC
e985593	ENSG00000101557.14	ENSG00000101557	USP14	0.0194404513913383	-0.206097415655333	0.52280498465038	0.601437455535012	0.813477214797591	Exon	DLPFC
e619897	ENSG00000187079.15	ENSG00000187079	TEAD1	-0.0252215339656196	-0.723181090006783	-0.522799523619967	0.60144125228056	0.813479118999745	Exon	DLPFC
e860227	ENSG00000167967.15	ENSG00000167967	E4F1	-0.0168637171600042	0.261423617924008	-0.52279264415386	0.601446035199673	0.813479988613521	Exon	DLPFC
e941493	ENSG00000278053.4	ENSG00000278053	DDX52	-0.0273285121187286	-1.44451420637613	-0.522791726767983	0.601446673009547	0.813479988613521	Exon	DLPFC
e791296	ENSG00000119707.13	ENSG00000119707	RBM25	0.0113404192010037	3.91252726208618	0.522784333702153	0.601451813028336	0.813483709603991	Exon	DLPFC
e370052	ENSG00000087116.14	ENSG00000087116	ADAMTS2	-0.0548941654503539	-3.14088398657348	-0.522774903992635	0.601458369049721	0.813488525171809	Exon	DLPFC
e580891	ENSG00000150275.17	ENSG00000150275	PCDH15	0.0242798076686817	-1.23162875738416	0.522772340584671	0.601460151269012	0.813488525171809	Exon	DLPFC
e391726	ENSG00000112561.17	ENSG00000112561	TFEB	-0.0548591252736518	-3.0668190399582	-0.522762390928375	0.601467068828669	0.813494650238912	Exon	DLPFC
e693384	ENSG00000123104.11	ENSG00000123104	ITPR2	0.0192302528191221	0.161752306287755	0.522746731526084	0.601477956197329	0.8135028517127	Exon	DLPFC
e758481	ENSG00000083544.13	ENSG00000083544	TDRD3	0.0180255427283864	-0.128148067024907	0.522743361054407	0.601480299565863	0.8135028517127	Exon	DLPFC
e758495	ENSG00000083544.13	ENSG00000083544	TDRD3	0.0180255427283864	-0.128148067024907	0.522743361054407	0.601480299565863	0.8135028517127	Exon	DLPFC
e276016	ENSG00000168924.14	ENSG00000168924	LETM1	0.0144538035354097	0.471042567260449	0.52273606309803	0.601485373588364	0.813505121688124	Exon	DLPFC
e1117523	ENSG00000015475.18	ENSG00000015475	BID	0.0334136355738807	-1.99180418263185	0.522734074995798	0.601486755852037	0.813505121688124	Exon	DLPFC
e429808	ENSG00000136267.13	ENSG00000136267	DGKB	0.0372482825660255	-2.29895300968121	0.522729180823151	0.601490158619333	0.813506492838958	Exon	DLPFC
e897928	ENSG00000103061.12	ENSG00000103061	SLC7A6OS	0.0266520030236007	-1.14149510258225	0.522722422930634	0.601494857187914	0.813506546512565	Exon	DLPFC
e1017052	ENSG00000268614.1	ENSG00000268614		-0.0261274507889097	-0.84187868970922	-0.52272225169208	0.601494976245378	0.813506546512565	Exon	DLPFC
e586078	ENSG00000166295.8	ENSG00000166295	ANAPC16	-0.0146439492785872	1.21847704291562	-0.522714958912395	0.601500046724758	0.813509153678416	Exon	DLPFC
e1003717	ENSG00000150636.16	ENSG00000150636	CCDC102B	0.0314255906110439	-1.44667947368062	0.522710251566786	0.601503319629587	0.813509153678416	Exon	DLPFC
e435046	ENSG00000105778.17	ENSG00000105778	AVL9	0.0168029866739092	-0.0219024619163468	0.52270495717135	0.601507000705765	0.813509153678416	Exon	DLPFC
e1043447	ENSG00000167595.14	ENSG00000167595	PROSER3	0.0401936981757887	-2.87948707034955	0.522704168323655	0.601507549175013	0.813509153678416	Exon	DLPFC
e138552	ENSG00000168883.19	ENSG00000168883	USP39	0.0196000924064931	-1.31786116570788	0.522698979524037	0.601511156844147	0.813509153678416	Exon	DLPFC
e534411	ENSG00000165275.9	ENSG00000165275	TRMT10B	-0.0317212789094778	-1.94949522476031	-0.522698863066804	0.601511237814656	0.813509153678416	Exon	DLPFC
e382695	ENSG00000204427.11	ENSG00000204427	ABHD16A	0.0179526876766972	0.0948310029897708	0.522693764916879	0.601514782466628	0.81351071665428	Exon	DLPFC
e209819	ENSG00000163527.9	ENSG00000163527	STT3B	-0.0180834336712545	-0.324727494758464	-0.522685235141303	0.601520713087375	0.813513535416516	Exon	DLPFC
e874451	ENSG00000103319.11	ENSG00000103319	EEF2K	0.0240357275502429	-0.802627930934334	0.522681943601322	0.601523001651191	0.813513535416516	Exon	DLPFC
e1036942	ENSG00000105705.15	ENSG00000105705	SUGP1	0.0163525455733236	-0.378790107978546	0.522680459325736	0.601524033649485	0.813513535416516	Exon	DLPFC
e703411	ENSG00000161800.12	ENSG00000161800	RACGAP1	-0.0209719874126216	-1.35121426615048	-0.522670582451896	0.601530900937055	0.813519591933356	Exon	DLPFC
e452662	ENSG00000001631.15	ENSG00000001631	KRIT1	-0.0136890477078919	0.0839461186874666	-0.522658203996677	0.601539507598279	0.813523543829223	Exon	DLPFC
e1133540	ENSG00000100129.17	ENSG00000100129	EIF3L	0.01318999287048	1.43837283661631	0.522657235102171	0.601540181266824	0.813523543829223	Exon	DLPFC
e39517	ENSG00000271723.5	ENSG00000271723	MROH7-TTC4	0.0330138513362763	-2.0356011139887	0.522655111811547	0.601541657583653	0.813523543829223	Exon	DLPFC
e939125	ENSG00000073536.17	ENSG00000073536	NLE1	-0.0186615928349195	-0.634038697194771	-0.522652586263977	0.60154341359052	0.813523543829223	Exon	DLPFC
e435950	ENSG00000122545.18	ENSG00000122545	SEPT7	-0.0170543468035489	3.85848492523503	-0.522649199876116	0.60154576814112	0.813523543829223	Exon	DLPFC
e989502	ENSG00000154889.16	ENSG00000154889	MPPE1	0.0228042700846344	-1.09930611723496	0.522621994092289	0.601564684434946	0.813545895034073	Exon	DLPFC
e754393	ENSG00000023516.8	ENSG00000023516	AKAP11	0.0230973059374237	-0.452269730242979	0.522616788289431	0.601568304081887	0.813547559217265	Exon	DLPFC
e202616	ENSG00000214021.15	ENSG00000214021	TTLL3	0.0208693554149807	0.263355228946679	0.522608656009341	0.601573958557549	0.81355000955022	Exon	DLPFC
e746053	ENSG00000061936.9	ENSG00000061936	SFSWAP	-0.0207621093609072	-0.702233035718328	-0.522600385151228	0.601579709412937	0.81355000955022	Exon	DLPFC
e735748	ENSG00000089022.13	ENSG00000089022	MAPKAPK5	-0.0249249226485082	-1.4735380654864	-0.522594419788233	0.601583857237422	0.81355000955022	Exon	DLPFC
e1002669	ENSG00000134444.13	ENSG00000134444	KIAA1468	0.0121265062250117	1.71430882235848	0.522592427866813	0.601585242259199	0.81355000955022	Exon	DLPFC
e238102	ENSG00000114391.12	ENSG00000114391	RPL24	0.0312115851130602	1.28260278757522	0.522592339235613	0.601585303886233	0.81355000955022	Exon	DLPFC
e1116406	ENSG00000160305.17	ENSG00000160305	DIP2A	0.0201782194304328	-0.63660797006558	0.52259224641282	0.601585368427767	0.81355000955022	Exon	DLPFC
e567901	ENSG00000134452.19	ENSG00000134452	FBXO18	-0.0279987214514741	-2.40426496854457	-0.522590130537747	0.601586839638657	0.81355000955022	Exon	DLPFC
e1252	ENSG00000160087.20	ENSG00000160087	UBE2J2	-0.0169164833044323	-0.311518476699428	-0.522578595861224	0.601594859962054	0.813556105867779	Exon	DLPFC
e364519	ENSG00000113643.8	ENSG00000113643	RARS	0.0207577635797077	-0.782668243402447	0.52257574922266	0.60159683930216	0.813556105867779	Exon	DLPFC
e627637	ENSG00000052841.14	ENSG00000052841	TTC17	-0.0122060887862378	0.744028882426177	-0.522571768068777	0.601599607504535	0.813556105867779	Exon	DLPFC
e42546	ENSG00000158966.13	ENSG00000158966	CACHD1	0.0323632837130176	-2.22823565454888	0.522569903373029	0.601600904079159	0.813556105867779	Exon	DLPFC
e1005186	ENSG00000166377.19	ENSG00000166377	ATP9B	0.0206506364973468	0.919863629125101	0.522563553865239	0.601605319077364	0.813557654451332	Exon	DLPFC
e943330	ENSG00000161395.13	ENSG00000161395	PGAP3	0.0348552685480492	-2.53738650482078	0.522561384573879	0.601606827452366	0.813557654451332	Exon	DLPFC
e907203	ENSG00000140941.12	ENSG00000140941	MAP1LC3B	-0.0117095136381471	4.0958968083403	-0.522553833223266	0.601612078152061	0.813558582459339	Exon	DLPFC
e1000664	ENSG00000196628.14	ENSG00000196628	TCF4	0.0105378311854819	1.54760332229428	0.522553525763839	0.60161229193904	0.813558582459339	Exon	DLPFC
e435372	ENSG00000122507.20	ENSG00000122507	BBS9	-0.0238435746752926	-1.24381252637624	-0.522541216308875	0.601620851149336	0.813566926217282	Exon	DLPFC
e844583	ENSG00000136379.11	ENSG00000136379	ABHD17C	0.0160438064674675	2.29820338001845	0.522534598281448	0.601625452926535	0.813569918325998	Exon	DLPFC
e276275	ENSG00000109685.17	ENSG00000109685	WHSC1	0.0386324933302902	-2.8272998580168	0.522514592607414	0.601639363762856	0.813585498875013	Exon	DLPFC
e265645	ENSG00000145194.17	ENSG00000145194	ECE2	0.0312972634379182	-1.3575204015556	0.522497953615973	0.601650933705793	0.813597913767137	Exon	DLPFC
e1152987	ENSG00000094631.18	ENSG00000094631	HDAC6	0.0204853688939718	-0.667503895508403	0.522487301500085	0.601658340720451	0.813604699156424	Exon	DLPFC
e320218	ENSG00000028310.17	ENSG00000028310	BRD9	-0.025458135599989	-0.362561503291267	-0.522466967572605	0.601672480157367	0.813619450622914	Exon	DLPFC
e238084	ENSG00000114391.12	ENSG00000114391	RPL24	0.0311875142074224	1.28346792253579	0.522461727152832	0.601676124169618	0.813619450622914	Exon	DLPFC
e716997	ENSG00000257698.1	ENSG00000257698		0.0154941381112269	0.978524477113168	0.522461305614645	0.601676417293578	0.813619450622914	Exon	DLPFC
e229606	ENSG00000056736.9	ENSG00000056736	IL17RB	-0.0411564554382108	-1.16132663488932	-0.522456431970141	0.601679806272321	0.81362080243461	Exon	DLPFC
e1125892	ENSG00000235954.6	ENSG00000235954	TTC28-AS1	0.0293342114833928	-2.22971936744536	0.52241704640609	0.601707194069201	0.813636221886447	Exon	DLPFC
e1125896	ENSG00000235954.6	ENSG00000235954	TTC28-AS1	0.0293342114833928	-2.22971936744536	0.52241704640609	0.601707194069201	0.813636221886447	Exon	DLPFC
e1125899	ENSG00000235954.6	ENSG00000235954	TTC28-AS1	0.0293342114833928	-2.22971936744536	0.52241704640609	0.601707194069201	0.813636221886447	Exon	DLPFC
e1125901	ENSG00000235954.6	ENSG00000235954	TTC28-AS1	0.0293342114833928	-2.22971936744536	0.52241704640609	0.601707194069201	0.813636221886447	Exon	DLPFC
e1125906	ENSG00000235954.6	ENSG00000235954	TTC28-AS1	0.0293342114833928	-2.22971936744536	0.52241704640609	0.601707194069201	0.813636221886447	Exon	DLPFC
e1125963	ENSG00000277460.1	ENSG00000277460		0.0293342114833928	-2.22971936744536	0.52241704640609	0.601707194069201	0.813636221886447	Exon	DLPFC
e1048788	ENSG00000128011.4	ENSG00000128011	LRFN1	0.034399257133289	0.14144457698034	0.522415981550609	0.601707934552551	0.813636221886447	Exon	DLPFC
e442429	ENSG00000106153.12	ENSG00000106153	CHCHD2	0.0228547030431905	2.08428902551754	0.522410269536174	0.601711906602432	0.813638362020807	Exon	DLPFC
e1046700	ENSG00000099341.11	ENSG00000099341	PSMD8	-0.0243944675572442	-1.71863199558747	-0.522402112214599	0.601717579103121	0.813639724951406	Exon	DLPFC
e316962	ENSG00000218336.8	ENSG00000218336	TENM3	-0.0164489129995997	1.46643864103685	-0.522401948056631	0.601717693256792	0.813639724951406	Exon	DLPFC
e144034	ENSG00000196872.11	ENSG00000196872	KIAA1211L	0.0446874554608407	-2.09582464145418	0.522376318101883	0.601735516169964	0.813650736292399	Exon	DLPFC
e1057296	ENSG00000012061.15	ENSG00000012061	ERCC1	0.027238347995176	-0.68614218670909	0.522370045976593	0.601739877803799	0.813650736292399	Exon	DLPFC
e205973	ENSG00000131381.12	ENSG00000131381	RBSN	0.0165448043003039	0.134635033613289	0.522369226900172	0.601740447390327	0.813650736292399	Exon	DLPFC
e748170	ENSG00000196199.13	ENSG00000196199	MPHOSPH8	0.0219726648881285	-1.16052560890524	0.52236567213698	0.601742919378883	0.813650736292399	Exon	DLPFC
e153097	ENSG00000136699.19	ENSG00000136699	SMPD4	-0.0190352022476593	-0.727672724126455	-0.522364237152309	0.601743917271043	0.813650736292399	Exon	DLPFC
e674782	ENSG00000150433.9	ENSG00000150433	TMEM218	-0.0331838241127888	-2.63260843470896	-0.522364111608835	0.601744004574344	0.813650736292399	Exon	DLPFC
e124494	ENSG00000171132.13	ENSG00000171132	PRKCE	0.0265363152463806	-1.70624967078476	0.522362439898058	0.601745167087489	0.813650736292399	Exon	DLPFC
e1019974	ENSG00000171469.10	ENSG00000171469	ZNF561	-0.0185259751003425	0.121044233336849	-0.522355709457079	0.601749847468463	0.813650736292399	Exon	DLPFC
e92875	ENSG00000198625.12	ENSG00000198625	MDM4	-0.0275920216503778	-0.601015517881072	-0.522354764396454	0.60175050466948	0.813650736292399	Exon	DLPFC
e92261	ENSG00000058673.15	ENSG00000058673	ZC3H11A	0.0153588351111838	1.13603076999229	0.522354559586988	0.601750647095295	0.813650736292399	Exon	DLPFC
e250268	ENSG00000163781.12	ENSG00000163781	TOPBP1	0.0158162233078357	-0.448263680107726	0.522352441687422	0.60175211989712	0.813650736292399	Exon	DLPFC
e669450	ENSG00000110324.10	ENSG00000110324	IL10RA	-0.0325025485585504	-0.878344504945006	-0.522347296011283	0.601755698242258	0.813651442803744	Exon	DLPFC
e544281	ENSG00000196597.11	ENSG00000196597	ZNF782	0.0274621203946434	-0.930326639980218	0.522344818389636	0.601757421203987	0.813651442803744	Exon	DLPFC
e577256	ENSG00000165733.7	ENSG00000165733	BMS1	0.0140071427413668	0.555071215367199	0.522331709869069	0.601766537031429	0.813657844795139	Exon	DLPFC
e997598	ENSG00000101638.13	ENSG00000101638	ST8SIA5	0.0276883252664847	2.71618049076556	0.522328671008212	0.60176865030181	0.813657844795139	Exon	DLPFC
e857692	ENSG00000100726.14	ENSG00000100726	TELO2	-0.0310024198164646	-2.09630418479498	-0.522326349585897	0.601770264656705	0.813657844795139	Exon	DLPFC
e1066209	ENSG00000142528.15	ENSG00000142528	ZNF473	0.0201275519724125	1.76996836029098	0.522323491670458	0.601772252100353	0.813657844795139	Exon	DLPFC
e274395	ENSG00000133256.12	ENSG00000133256	PDE6B	0.0616398342309393	-2.99839596234936	0.522320830050262	0.60177410303958	0.813657844795139	Exon	DLPFC
e361818	ENSG00000155506.16	ENSG00000155506	LARP1	0.0168214537722759	0.660727282672727	0.522311720434377	0.601780438052122	0.813663179610709	Exon	DLPFC
e569466	ENSG00000181192.11	ENSG00000181192	DHTKD1	0.0219235038264711	-1.0278262748368	0.522295631707302	0.601791626554599	0.813675076728123	Exon	DLPFC
e62738	ENSG00000116128.10	ENSG00000116128	BCL9	0.0181485936018668	-0.493465269066599	0.522289139745322	0.601796141253715	0.813677950219225	Exon	DLPFC
e8926	ENSG00000120948.15	ENSG00000120948	TARDBP	-0.0108021323957107	3.35301965820072	-0.522275047399476	0.601805941533543	0.813682834988009	Exon	DLPFC
e230189	ENSG00000180376.16	ENSG00000180376	CCDC66	-0.0274679341234313	-0.778570512722249	-0.522269140974317	0.60181004907695	0.813682834988009	Exon	DLPFC
e786000	ENSG00000023608.4	ENSG00000023608	SNAPC1	-0.0238871080713876	-1.2010537583946	-0.522267878185357	0.601810927268082	0.813682834988009	Exon	DLPFC
e1117442	ENSG00000099968.17	ENSG00000099968	BCL2L13	0.0130833957918124	0.50949828147235	0.522266255054937	0.601812056055126	0.813682834988009	Exon	DLPFC
e1151950	ENSG00000126767.17	ENSG00000126767	ELK1	-0.0306603473792285	0.936640821847632	-0.522264261566025	0.601813442404959	0.813682834988009	Exon	DLPFC
e355279	ENSG00000113119.12	ENSG00000113119	TMCO6	0.0327512471324984	-2.6038244618373	0.522261414940857	0.601815422061479	0.813682834988009	Exon	DLPFC
e523386	ENSG00000255182.2	ENSG00000255182		0.0357149708128791	-1.59990671151744	0.52225426503237	0.601820394405623	0.813682834988009	Exon	DLPFC
e819842	ENSG00000140326.12	ENSG00000140326	CDAN1	-0.0339815808924982	-2.708052001586	-0.522254247579384	0.601820406543179	0.813682834988009	Exon	DLPFC
e772170	ENSG00000186648.14	ENSG00000186648	CARMIL3	-0.0385898260818324	-2.69454734148111	-0.522253021198422	0.601821259421454	0.813682834988009	Exon	DLPFC
e775587	ENSG00000184304.14	ENSG00000184304	PRKD1	0.0380945667806033	-2.08904311712738	0.522248265660648	0.601824566632937	0.813684075776305	Exon	DLPFC
e1081784	ENSG00000089048.14	ENSG00000089048	ESF1	0.0174416850441314	1.42150860871935	0.52223642715529	0.601832799689371	0.813689715041534	Exon	DLPFC
e197497	ENSG00000162804.13	ENSG00000162804	SNED1	-0.0332021781136929	-1.68930150751238	-0.522232148538181	0.601835775254581	0.813689715041534	Exon	DLPFC
e1176351	ENSG00000102119.10	ENSG00000102119	EMD	0.0194823690662219	-0.822477979687661	0.52223196035953	0.601835906123618	0.813689715041534	Exon	DLPFC
e692585	ENSG00000060982.14	ENSG00000060982	BCAT1	-0.0302273464130041	-1.26472613745462	-0.522223733233143	0.601841627699758	0.813693052155755	Exon	DLPFC
e279247	ENSG00000132405.18	ENSG00000132405	TBC1D14	-0.015403676243222	0.0511226449948556	-0.522220365831848	0.601843969574727	0.813693052155755	Exon	DLPFC
e942039	ENSG00000277363.4	ENSG00000277363	SRCIN1	-0.0440127143090907	-2.40123384872855	-0.522218103487771	0.601845542934807	0.813693052155755	Exon	DLPFC
e262877	ENSG00000114757.18	ENSG00000114757	PEX5L	-0.012835870284899	2.95457489807737	-0.522210339534981	0.60185094243418	0.813697121623621	Exon	DLPFC
e64871	ENSG00000143401.14	ENSG00000143401	ANP32E	-0.0159808805712488	4.1345410199703	-0.522194339884398	0.60186206958072	0.813703876622289	Exon	DLPFC
e64876	ENSG00000143401.14	ENSG00000143401	ANP32E	-0.0159808805712488	4.1345410199703	-0.522194339884398	0.60186206958072	0.813703876622289	Exon	DLPFC
e1113876	ENSG00000160221.16	ENSG00000160221	C21orf33	0.0762651580638641	-2.88819190306807	0.522192847592426	0.601863107417601	0.813703876622289	Exon	DLPFC
e1082573	ENSG00000089006.16	ENSG00000089006	SNX5	0.0180438592503083	0.672501784239772	0.52217128683865	0.601878102258299	0.813720918592668	Exon	DLPFC
e113032	ENSG00000178295.14	ENSG00000178295	GEN1	-0.0402483770732605	-2.89812209362329	-0.522163271605547	0.60188367664938	0.813725224316453	Exon	DLPFC
e691501	ENSG00000121350.15	ENSG00000121350	PYROXD1	0.0317626556861192	-2.01059079058818	0.522146646905464	0.601895238780643	0.813737625184684	Exon	DLPFC
e111521	ENSG00000115761.15	ENSG00000115761	NOL10	0.0192961090027676	-0.465907673078301	0.522135259871292	0.601903158282828	0.81374288823794	Exon	DLPFC
e742403	ENSG00000184445.11	ENSG00000184445	KNTC1	-0.0285424635934168	-1.87394748835198	-0.522131702696804	0.6019056322511	0.81374288823794	Exon	DLPFC
e1114078	ENSG00000141959.16	ENSG00000141959	PFKL	-0.0170596618693193	0.247788874139998	-0.522128196136205	0.601908071022582	0.81374288823794	Exon	DLPFC
e645415	ENSG00000172638.12	ENSG00000172638	EFEMP2	-0.0233744348918894	-0.897729373021363	-0.522127305647327	0.601908690347792	0.81374288823794	Exon	DLPFC
e667659	ENSG00000166741.7	ENSG00000166741	NNMT	-0.0350780998206425	-2.14125927607942	-0.522117091202905	0.601915794402059	0.813749261772645	Exon	DLPFC
e266443	ENSG00000114859.15	ENSG00000114859	CLCN2	-0.0359945751539605	-2.66842320589091	-0.522106604680319	0.601923087723738	0.81375589113241	Exon	DLPFC
e774337	ENSG00000100949.14	ENSG00000100949	RABGGTA	-0.0201473026515714	-0.891141582172865	-0.522094318059174	0.601931633055468	0.813764213058628	Exon	DLPFC
e117250	ENSG00000115211.15	ENSG00000115211	EIF2B4	0.0225686518083034	-1.34700227102559	0.522087656409177	0.601936266248807	0.813767246036435	Exon	DLPFC
e61169	ENSG00000117262.18	ENSG00000117262	GPR89A	0.0944440734768695	-2.48893284864032	0.522077904925655	0.601943048457794	0.813773184267181	Exon	DLPFC
e184546	ENSG00000138375.12	ENSG00000138375	SMARCAL1	0.034534895796685	-2.47136441072672	0.522051881821339	0.601961147835509	0.813794422190334	Exon	DLPFC
e481033	ENSG00000146918.19	ENSG00000146918	NCAPG2	0.0331984936610845	-2.62943977661221	0.522048071878287	0.60196379771677	0.813794773772766	Exon	DLPFC
e790582	ENSG00000197555.9	ENSG00000197555	SIPA1L1	0.0157856481501424	1.83158741976944	0.522035485151124	0.601972552040661	0.81380337791478	Exon	DLPFC
e378979	ENSG00000204681.10	ENSG00000204681	GABBR1	0.0243684552232444	-0.754188456164026	0.522029255255518	0.601976885080668	0.813806004902873	Exon	DLPFC
e1120803	ENSG00000241973.10	ENSG00000241973	PI4KA	0.0280293086536779	1.60585676629836	0.522021522795732	0.601982263209306	0.813810044708452	Exon	DLPFC
e1087060	ENSG00000101417.11	ENSG00000101417	PXMP4	-0.0328816668570344	-2.42024522123429	-0.522015973139077	0.60198612315451	0.813812032082578	Exon	DLPFC
e886195	ENSG00000155393.12	ENSG00000155393	HEATR3	-0.0254252063303282	-1.70594725044152	-0.522004105927825	0.601994377177537	0.813819175653396	Exon	DLPFC
e491672	ENSG00000012232.8	ENSG00000012232	EXTL3	0.0173550107310103	1.0280962568128	0.522001503705149	0.601996187113057	0.813819175653396	Exon	DLPFC
e699941	ENSG00000061273.17	ENSG00000061273	HDAC7	-0.041965951313134	-3.06685378524211	-0.521996248520283	0.60199984228269	0.813820476949864	Exon	DLPFC
e145052	ENSG00000204634.12	ENSG00000204634	TBC1D8	0.0256976419566412	-1.88982743342337	0.521983727029775	0.602008551469104	0.813820476949864	Exon	DLPFC
e134616	ENSG00000116127.17	ENSG00000116127	ALMS1	-0.0159956618188012	0.325357422852492	-0.521983396505699	0.602008781362299	0.813820476949864	Exon	DLPFC
e381083	ENSG00000213780.10	ENSG00000213780	GTF2H4	-0.0210335159851923	-0.635715215247904	-0.521980026214818	0.602011125541581	0.813820476949864	Exon	DLPFC
e551357	ENSG00000056586.15	ENSG00000056586	RC3H2	-0.0385518501262969	-2.36164042591919	-0.521978588459048	0.602012125562542	0.813820476949864	Exon	DLPFC
e271281	ENSG00000242086.8	ENSG00000242086	LINC00969	-0.0399479277725953	-0.274310634979634	-0.521977501772797	0.602012881400056	0.813820476949864	Exon	DLPFC
e541402	ENSG00000187742.14	ENSG00000187742	SECISBP2	-0.014633907377279	0.376982441399134	-0.521976067570115	0.602013878951007	0.813820476949864	Exon	DLPFC
e599035	ENSG00000156374.14	ENSG00000156374	PCGF6	-0.0254843161747038	-1.54264477028097	-0.521949472662833	0.602032377012596	0.813839436129796	Exon	DLPFC
e688262	ENSG00000205809.9	ENSG00000205809	KLRC2	0.0916457702221478	-3.34560308763879	0.5219490317782	0.602032683671637	0.813839436129796	Exon	DLPFC
e27881	ENSG00000127603.23	ENSG00000127603	MACF1	-0.0134799817026699	2.63182615429584	-0.521939922842759	0.602039019443336	0.813843090716264	Exon	DLPFC
e982328	ENSG00000185624.14	ENSG00000185624	P4HB	-0.0130865643810263	1.27880298331355	-0.521938272938494	0.602040167046833	0.813843090716264	Exon	DLPFC
e792166	ENSG00000258653.3	ENSG00000258653		0.0137222549106549	0.326409979787139	0.52192892433618	0.602046669557183	0.81384865007693	Exon	DLPFC
e112195	ENSG00000134324.11	ENSG00000134324	LPIN1	0.0198812420983704	-0.391432501403712	0.521920043492247	0.602052846743134	0.813853769620622	Exon	DLPFC
e442103	ENSG00000146729.9	ENSG00000146729	GBAS	-0.0115003157703222	2.07614586678747	-0.521914178651943	0.602056926124452	0.813856053327042	Exon	DLPFC
e243567	ENSG00000160124.9	ENSG00000160124	CCDC58	0.0338304891570841	-2.32464520471028	0.521900937507963	0.602066136255068	0.813865272696354	Exon	DLPFC
e213515	ENSG00000114745.13	ENSG00000114745	GORASP1	-0.016313941094029	-0.308521632486161	-0.521897009540156	0.602068868440371	0.813865735223933	Exon	DLPFC
e882418	ENSG00000196118.11	ENSG00000196118	CCDC189	0.0470636323277387	-2.81902905692979	0.521887221050123	0.602075677066572	0.813867886386721	Exon	DLPFC
e882435	ENSG00000196118.11	ENSG00000196118	CCDC189	0.0470636323277387	-2.81902905692979	0.521887221050123	0.602075677066572	0.813867886386721	Exon	DLPFC
e445378	ENSG00000049540.16	ENSG00000049540	ELN	-0.046041332502718	-2.79473048116363	-0.521883081181764	0.602078556664829	0.813867886386721	Exon	DLPFC
e1135898	ENSG00000239900.12	ENSG00000239900	ADSL	0.0169892386909746	-0.555834820004709	0.521878214342041	0.602081941935802	0.813867886386721	Exon	DLPFC
e1164983	ENSG00000101844.17	ENSG00000101844	ATG4A	0.0295540189897276	-2.41639514436419	0.52187754149923	0.602082409951735	0.813867886386721	Exon	DLPFC
e571403	ENSG00000026025.14	ENSG00000026025	VIM	0.0353063420595334	0.977394986400746	0.521861872227153	0.602093309228976	0.813877132184569	Exon	DLPFC
e204313	ENSG00000144559.10	ENSG00000144559	TAMM41	-0.0216255354121554	-0.771386660911609	-0.521860836139881	0.602094029916681	0.813877132184569	Exon	DLPFC
e298538	ENSG00000138642.14	ENSG00000138642	HERC6	-0.0307855433593851	-1.69850342096069	-0.521845498049645	0.602104698921785	0.813884933054775	Exon	DLPFC
e142537	ENSG00000135976.16	ENSG00000135976	ANKRD36	0.0272150471941194	0.817893138785501	0.52184194909584	0.602107167546799	0.813884933054775	Exon	DLPFC
e736388	ENSG00000089009.15	ENSG00000089009	RPL6	0.0106066648123673	3.00701362283485	0.521837775056414	0.602110070982435	0.813884933054775	Exon	DLPFC
e300453	ENSG00000196616.12	ENSG00000196616	ADH1B	-0.0661082496108001	-2.91958469194334	-0.521836818095709	0.60211073663919	0.813884933054775	Exon	DLPFC
e23225	ENSG00000025800.13	ENSG00000025800	KPNA6	-0.0133247448622964	1.16707993220398	-0.521835359414168	0.60211175129092	0.813884933054775	Exon	DLPFC
e587163	ENSG00000172650.13	ENSG00000172650	AGAP5	0.0294902378997211	-1.78422344231061	0.521827281217378	0.602117370459021	0.813886976427569	Exon	DLPFC
e391270	ENSG00000124596.16	ENSG00000124596	OARD1	0.0177225779493532	0.466424154708816	0.521821484303635	0.602121402788487	0.813886976427569	Exon	DLPFC
e1075997	ENSG00000204519.10	ENSG00000204519	ZNF551	-0.0139218554529445	0.633441594873912	-0.521820167421257	0.602122318812725	0.813886976427569	Exon	DLPFC
e822423	ENSG00000104133.14	ENSG00000104133	SPG11	-0.0184522395232884	-0.256915781639865	-0.521819442127535	0.602122823327779	0.813886976427569	Exon	DLPFC
e279230	ENSG00000170871.11	ENSG00000170871	KIAA0232	0.0272474940591432	-2.03033550471815	0.521813480811608	0.602126970032474	0.813887883452937	Exon	DLPFC
e1005384	ENSG00000279416.1	ENSG00000279416		-0.0271003100116673	-1.32117622025207	-0.521811605457002	0.602128274536006	0.813887883452937	Exon	DLPFC
e813744	ENSG00000134152.10	ENSG00000134152	KATNBL1	-0.0151513591701574	1.04559399893841	-0.521805966823035	0.60213219679815	0.813889954458761	Exon	DLPFC
e661571	ENSG00000020922.12	ENSG00000020922	MRE11A	-0.0272447414503803	-0.824467955585715	-0.521801032094526	0.602135629429606	0.81389136362684	Exon	DLPFC
e49647	ENSG00000067208.14	ENSG00000067208	EVI5	-0.0411921248655406	-3.02608165721619	-0.521797468123459	0.602138108558164	0.813891483963313	Exon	DLPFC
e933015	ENSG00000232859.9	ENSG00000232859	LYRM9	-0.0335499913317889	-2.17667681550458	-0.521787047923108	0.602145356964572	0.813894399951735	Exon	DLPFC
e276250	ENSG00000109685.17	ENSG00000109685	WHSC1	-0.0295639571715698	-1.74226967191004	-0.521786743232322	0.60214556891144	0.813894399951735	Exon	DLPFC
e152577	ENSG00000136709.11	ENSG00000136709	WDR33	-0.0183161786628867	-0.531119084756618	-0.52178359194202	0.602147760991893	0.813894399951735	Exon	DLPFC
e367957	ENSG00000165671.18	ENSG00000165671	NSD1	-0.0232605937209178	-0.599240781915419	-0.52178062287308	0.602149826319989	0.813894399951735	Exon	DLPFC
e556764	ENSG00000160445.10	ENSG00000160445	ZER1	-0.0146971856167862	1.73029557785454	-0.521766643689847	0.602159550488875	0.813904312976659	Exon	DLPFC
e683524	ENSG00000111642.14	ENSG00000111642	CHD4	-0.0183336329469373	1.11170603958238	-0.521752521245204	0.60216937438512	0.81391120639054	Exon	DLPFC
e816729	ENSG00000137824.15	ENSG00000137824	RMDN3	0.0239347114516774	-1.48836830793091	0.521752440095837	0.60216943083469	0.81391120639054	Exon	DLPFC
e19451	ENSG00000060642.10	ENSG00000060642	PIGV	-0.0263589063956944	-1.78383423041546	-0.521743921344282	0.602175356708885	0.813912888970012	Exon	DLPFC
e419730	ENSG00000112038.17	ENSG00000112038	OPRM1	0.0377970434464186	-0.765974924734979	0.521742716232742	0.602176195019228	0.813912888970012	Exon	DLPFC
e485923	ENSG00000104763.18	ENSG00000104763	ASAH1	-0.0146145341229674	1.43633752326926	-0.52174034261674	0.602177846176517	0.813912888970012	Exon	DLPFC
e1153232	ENSG00000126768.12	ENSG00000126768	TIMM17B	-0.0187159446148995	0.658812609221059	-0.52173452254187	0.602181894800905	0.813914444220936	Exon	DLPFC
e128850	ENSG00000270820.5	ENSG00000270820		-0.0342546949390791	-2.44721389325895	-0.521731816554314	0.602183777173875	0.813914444220936	Exon	DLPFC
e301423	ENSG00000109332.19	ENSG00000109332	UBE2D3	-0.0132284260894176	1.26366753471192	-0.521728218416128	0.602186280159973	0.813914596705425	Exon	DLPFC
e481915	ENSG00000104728.15	ENSG00000104728	ARHGEF10	-0.036575943372199	-1.6967763989545	-0.521719664802832	0.602192230360342	0.813919408422847	Exon	DLPFC
e707340	ENSG00000139631.18	ENSG00000139631	CSAD	0.0246448617267222	-1.00082037755171	0.521714445689201	0.60219586097615	0.813920092796843	Exon	DLPFC
e628497	ENSG00000254746.5	ENSG00000254746		0.0426402697093639	-2.56547201309722	0.521706622331776	0.602201303222476	0.813920092796843	Exon	DLPFC
e739911	ENSG00000022840.15	ENSG00000022840	RNF10	0.0352639655829021	-2.56876316963458	0.521705646309212	0.602201982185119	0.813920092796843	Exon	DLPFC
e222033	ENSG00000145020.15	ENSG00000145020	AMT	0.0292897114664495	-1.91907447385059	0.521704622584102	0.602202694332045	0.813920092796843	Exon	DLPFC
e919863	ENSG00000215041.9	ENSG00000215041	NEURL4	-0.0206869974574239	-0.635363835893207	-0.521701757181537	0.602204687630524	0.813920092796843	Exon	DLPFC
e1026077	ENSG00000132026.13	ENSG00000132026	RTBDN	0.041243631279026	-3.07006469534644	0.521671900044818	0.602225457729273	0.813943079104208	Exon	DLPFC
e818837	ENSG00000166887.15	ENSG00000166887	VPS39	0.010177481825182	2.06368782698346	0.521669617593657	0.602227045528354	0.813943079104208	Exon	DLPFC
e136022	ENSG00000239779.6	ENSG00000239779	WBP1	-0.0212559925136823	-0.140599584724137	-0.521661680309129	0.602232567156576	0.813943079104208	Exon	DLPFC
e833477	ENSG00000174485.15	ENSG00000174485	DENND4A	0.0135472866462654	0.469636995789218	0.521660806472542	0.602233175048589	0.813943079104208	Exon	DLPFC
e318231	ENSG00000109775.10	ENSG00000109775	UFSP2	0.0203921882951015	-0.549699503788619	0.521660129423917	0.602233646043538	0.813943079104208	Exon	DLPFC
e350686	ENSG00000081059.19	ENSG00000081059	TCF7	-0.0384965948301915	-2.36918347058232	-0.521651628426183	0.602239559853047	0.813947841314992	Exon	DLPFC
e69829	ENSG00000143515.16	ENSG00000143515	ATP8B2	0.0193146783390125	-0.617739607395031	0.521642749611182	0.602245736523215	0.813952958751943	Exon	DLPFC
e1002955	ENSG00000171791.12	ENSG00000171791	BCL2	-0.0171071907739902	1.50454473756831	-0.521638153100979	0.602248934160223	0.813954049912661	Exon	DLPFC
e78223	ENSG00000143222.11	ENSG00000143222	UFC1	0.0118171181879206	2.15999919630549	0.521626441110432	0.602257081831476	0.813958999705767	Exon	DLPFC
e249965	ENSG00000081307.12	ENSG00000081307	UBA5	0.0167454483545771	-0.0408666597713567	0.52162601662086	0.602257377136739	0.813958999705767	Exon	DLPFC
e382101	ENSG00000204482.10	ENSG00000204482	LST1	-0.0595106627334789	-2.79271894839193	-0.521617866842941	0.602263046717022	0.813960977781768	Exon	DLPFC
e1104542	ENSG00000215386.11	ENSG00000215386	MIR99AHG	0.0196574988123279	0.186241785880982	0.521617040838721	0.602263621347186	0.813960977781768	Exon	DLPFC
e879521	ENSG00000254634.4	ENSG00000254634	SMG1P6	0.0387874049164687	-1.68214842387556	0.521611395940389	0.602267548366278	0.813963054647031	Exon	DLPFC
e570684	ENSG00000187522.14	ENSG00000187522	HSPA14	0.03119461496132	-1.11034872954263	0.521605120368914	0.602271914143006	0.813965724473281	Exon	DLPFC
e1037510	ENSG00000181896.11	ENSG00000181896	ZNF101	0.0267386854108406	-1.95129429287321	0.521580446692153	0.602289079214822	0.81398569235568	Exon	DLPFC
e286428	ENSG00000109133.12	ENSG00000109133	TMEM33	-0.013451390198474	2.61293754702853	-0.521555400251239	0.602306503838939	0.814005380783478	Exon	DLPFC
e557371	ENSG00000095321.16	ENSG00000095321	CRAT	0.0166500382243496	0.244555847615802	0.52154870046325	0.602311164870669	0.814005380783478	Exon	DLPFC
e736446	ENSG00000089169.14	ENSG00000089169	RPH3A	-0.0272943574151462	-1.16775730630215	-0.521543406180042	0.602314848106528	0.814005380783478	Exon	DLPFC
e650971	ENSG00000131626.16	ENSG00000131626	PPFIA1	-0.0161661053521315	0.371516637091136	-0.521543106524125	0.602315056577625	0.814005380783478	Exon	DLPFC
e798765	ENSG00000140092.14	ENSG00000140092	FBLN5	0.0244457202461247	-1.15690424965061	0.521542326317571	0.602315599368718	0.814005380783478	Exon	DLPFC
e1114138	ENSG00000141959.16	ENSG00000141959	PFKL	-0.0154556872577196	1.34394699093603	-0.521515686501541	0.602334132869092	0.814027197401994	Exon	DLPFC
e181998	ENSG00000115020.16	ENSG00000115020	PIKFYVE	-0.0121873767111406	0.946199584474042	-0.521502257684181	0.602343475486063	0.81403364718872	Exon	DLPFC
e209478	ENSG00000206559.7	ENSG00000206559	ZCWPW2	-0.0289838966260989	-1.25884883648894	-0.521501954547132	0.602343686383525	0.81403364718872	Exon	DLPFC
e992720	ENSG00000168234.12	ENSG00000168234	TTC39C	-0.042411868568512	-3.1451155604557	-0.521497741783944	0.602346617276056	0.814034377471183	Exon	DLPFC
e823165	ENSG00000259539.1	ENSG00000259539		-0.0308158005366006	-2.14981899821942	-0.521487033667038	0.602354067128048	0.814036183531916	Exon	DLPFC
e65138	ENSG00000143374.15	ENSG00000143374	TARS2	-0.0231579289601253	-1.44363419276966	-0.521481417755975	0.602357974246827	0.814036183531916	Exon	DLPFC
e55859	ENSG00000143119.12	ENSG00000143119	CD53	-0.0391294118599183	-1.54490640184559	-0.521476505399038	0.602361391896185	0.814036183531916	Exon	DLPFC
e145084	ENSG00000163162.8	ENSG00000163162	RNF149	0.0156604644144518	0.528841837853578	0.521475510962695	0.602362083751443	0.814036183531916	Exon	DLPFC
e10307	ENSG00000162496.8	ENSG00000162496	DHRS3	-0.0265596437996678	-0.802287872619541	-0.521470139675871	0.602365820701763	0.814036183531916	Exon	DLPFC
e1069768	ENSG00000283088.1	ENSG00000283088		0.0161484525999193	1.94993813192577	0.52146940645643	0.602366330823282	0.814036183531916	Exon	DLPFC
e678053	ENSG00000109956.12	ENSG00000109956	B3GAT1	-0.0269613838718923	1.2698968068348	-0.521463932067091	0.602370139517077	0.814036183531916	Exon	DLPFC
e23316	ENSG00000224066.1	ENSG00000224066		0.0355460699227334	-2.55869528251876	0.521455328254337	0.60237612546487	0.814036183531916	Exon	DLPFC
e450275	ENSG00000153993.13	ENSG00000153993	SEMA3D	-0.0317445163300848	0.919398150980392	-0.521455046103753	0.602376321766515	0.814036183531916	Exon	DLPFC
e295845	ENSG00000145293.15	ENSG00000145293	ENOPH1	0.0125490296692014	2.19961298373957	0.521454153978157	0.602376942448465	0.814036183531916	Exon	DLPFC
e24737	ENSG00000121904.17	ENSG00000121904	CSMD2	-0.0367015150617839	-2.11580502805157	-0.521453408056053	0.602377461411923	0.814036183531916	Exon	DLPFC
e328268	ENSG00000172262.11	ENSG00000172262	ZNF131	-0.0163986842616486	0.101329607366718	-0.521451882273051	0.602378522951845	0.814036183531916	Exon	DLPFC
e106982	ENSG00000226828.1	ENSG00000226828		0.0463506533159938	-2.89099168062997	0.521451152744897	0.602379030510074	0.814036183531916	Exon	DLPFC
e545190	ENSG00000136928.6	ENSG00000136928	GABBR2	0.0534302271276141	-3.21970915001392	0.521446467174128	0.602382290429994	0.814037358399299	Exon	DLPFC
e1104872	ENSG00000154654.14	ENSG00000154654	NCAM2	0.0145016321764669	2.48371310545707	0.521434858170698	0.602390367265134	0.814044593573352	Exon	DLPFC
e670753	ENSG00000110367.11	ENSG00000110367	DDX6	0.0102609095610287	2.83852531824598	0.521431899820615	0.602392425512164	0.814044593573352	Exon	DLPFC
e1105143	ENSG00000154721.14	ENSG00000154721	JAM2	0.0218270422658734	0.0490016564132702	0.521425581701617	0.602396821300634	0.814047303346243	Exon	DLPFC
e713687	ENSG00000110958.15	ENSG00000110958	PTGES3	0.0219198368754061	2.55815989212015	0.521417392478955	0.602402518918392	0.814049792603089	Exon	DLPFC
e652995	ENSG00000162129.12	ENSG00000162129	CLPB	0.0241448739881083	-0.974319631322638	0.52141606215546	0.602403444487756	0.814049792603089	Exon	DLPFC
e898883	ENSG00000132604.10	ENSG00000132604	TERF2	-0.0137270591024679	1.06063924025693	-0.521412411862886	0.60240598417332	0.814049994113344	Exon	DLPFC
e187619	ENSG00000163516.13	ENSG00000163516	ANKZF1	0.0218297620930083	-0.786957668117843	0.521388796740669	0.602422414476083	0.814061783568637	Exon	DLPFC
e1045990	ENSG00000189144.13	ENSG00000189144	ZNF573	0.0283699137776191	-1.61919638493526	0.521388619360298	0.602422537889855	0.814061783568637	Exon	DLPFC
e1051538	ENSG00000123815.11	ENSG00000123815	ADCK4	0.0314948890377026	-2.04602168188713	0.521384476580611	0.602425420264285	0.814061783568637	Exon	DLPFC
e886954	ENSG00000177200.15	ENSG00000177200	CHD9	0.0136508811906173	1.10785559575877	0.521380716048816	0.602428036691873	0.814061783568637	Exon	DLPFC
e940349	ENSG00000273611.4	ENSG00000273611	ZNHIT3	0.0184608707360575	0.831020977607626	0.521379604988597	0.602428809724111	0.814061783568637	Exon	DLPFC
e1050910	ENSG00000160410.14	ENSG00000160410	SHKBP1	-0.0418570572947542	-2.98060001858504	-0.521376255106306	0.602431140443884	0.814061783568637	Exon	DLPFC
e1013012	ENSG00000141985.9	ENSG00000141985	SH3GL1	0.0169784508301163	2.08581487822296	0.521375820671679	0.602431442707154	0.814061783568637	Exon	DLPFC
e356076	ENSG00000131504.15	ENSG00000131504	DIAPH1	0.0240907116537304	-0.61259364123396	0.521365277764386	0.602438778086463	0.814068465389705	Exon	DLPFC
e1142348	ENSG00000205560.12	ENSG00000205560	CPT1B	-0.0399641245072908	-2.40003951066849	-0.521360999235945	0.602441754945658	0.814069257563929	Exon	DLPFC
e701637	ENSG00000134287.9	ENSG00000134287	ARF3	0.0283230763214792	-0.994686740439116	0.521356336684336	0.602444999003103	0.814069554478186	Exon	DLPFC
e824236	ENSG00000128951.13	ENSG00000128951	DUT	-0.014142464372326	0.870478645658561	-0.521350546723676	0.602449027487471	0.814069554478186	Exon	DLPFC
e184685	ENSG00000115457.9	ENSG00000115457	IGFBP2	-0.0401344892248031	-1.80866331556773	-0.521347575181351	0.602451095003972	0.814069554478186	Exon	DLPFC
e76796	ENSG00000162729.13	ENSG00000162729	IGSF8	-0.0194183492044804	1.68865366790025	-0.521346939680122	0.602451537168468	0.814069554478186	Exon	DLPFC
e940685	ENSG00000278619.4	ENSG00000278619	MRM1	-0.0297863327759176	-2.36028733442397	-0.521341006610013	0.602455665244602	0.814071116457897	Exon	DLPFC
e867929	ENSG00000103342.12	ENSG00000103342	GSPT1	-0.0132168504415735	1.19607992935128	-0.521338406457743	0.602457474367073	0.814071116457897	Exon	DLPFC
e869560	ENSG00000166783.20	ENSG00000166783	KIAA0430	0.0439567595097223	-2.65672199460905	0.521319422582447	0.60247068295851	0.814082566708547	Exon	DLPFC
e173494	ENSG00000065548.17	ENSG00000065548	ZC3H15	0.0146543727847246	1.66649455803501	0.521313680911789	0.602474677921103	0.814082566708547	Exon	DLPFC
e413099	ENSG00000146409.10	ENSG00000146409	SLC18B1	-0.02486559927574	0.13084209937417	-0.521312505605927	0.602475495681597	0.814082566708547	Exon	DLPFC
e673215	ENSG00000137642.12	ENSG00000137642	SORL1	-0.0131328057744701	2.641196177951	-0.521312483832338	0.602475510831344	0.814082566708547	Exon	DLPFC
e645957	ENSG00000175115.11	ENSG00000175115	PACS1	-0.0198856667910882	0.279547776742174	-0.521292063345629	0.6024897191853	0.814098535056896	Exon	DLPFC
e990314	ENSG00000101639.18	ENSG00000101639	CEP192	-0.0167853842535847	1.00950298907776	-0.521285164229301	0.602494519550131	0.81409973191401	Exon	DLPFC
e727831	ENSG00000120868.13	ENSG00000120868	APAF1	0.0290043442521426	-1.52832171785574	0.521279586461728	0.602498400540865	0.81409973191401	Exon	DLPFC
e661367	ENSG00000042429.10	ENSG00000042429	MED17	0.0182892243003994	-0.620983960528925	0.521277599304442	0.602499783200532	0.81409973191401	Exon	DLPFC
e674778	ENSG00000150433.9	ENSG00000150433	TMEM218	0.0240298424469499	-1.03631419128469	0.521277046569292	0.602500167792688	0.81409973191401	Exon	DLPFC
e500351	ENSG00000198363.16	ENSG00000198363	ASPH	-0.0169885878209649	2.07883594486825	-0.521260360311595	0.602511778114048	0.814110369612587	Exon	DLPFC
e425418	ENSG00000164880.15	ENSG00000164880	INTS1	-0.0212623010176205	-0.59691902361087	-0.521255940592145	0.602514853377953	0.814110369612587	Exon	DLPFC
e573532	ENSG00000136754.16	ENSG00000136754	ABI1	0.0109511596790618	2.02718881316533	0.521255424054862	0.602515212787758	0.814110369612587	Exon	DLPFC
e55355	ENSG00000143093.14	ENSG00000143093	STRIP1	0.0158137299062434	0.664108649577874	0.521238682670183	0.60252686159828	0.814122878937135	Exon	DLPFC
e87849	ENSG00000157181.15	ENSG00000157181	C1orf27	0.0198085961221674	-0.799130063997118	0.521231595259642	0.602531793114868	0.81412631191814	Exon	DLPFC
e1075636	ENSG00000188785.11	ENSG00000188785	ZNF548	-0.0327117165581253	-2.50177127688518	-0.521219181839415	0.602540430585376	0.814131759996675	Exon	DLPFC
e865569	ENSG00000033011.11	ENSG00000033011	ALG1	0.0308088844448235	-2.17484678162733	0.521218928548629	0.602540606830028	0.814131759996675	Exon	DLPFC
e144259	ENSG00000144182.16	ENSG00000144182	LIPT1	0.0393520130721481	-2.87806118485414	0.521214957274563	0.602543370122763	0.814132263285086	Exon	DLPFC
e579451	ENSG00000128805.14	ENSG00000128805	ARHGAP22	-0.0320101675702813	-1.75288546563655	-0.521207224795137	0.602548750554628	0.814132471309567	Exon	DLPFC
e778243	ENSG00000151332.18	ENSG00000151332	MBIP	-0.0209164365387264	-0.875304190642492	-0.521200469768913	0.602553450870509	0.814132471309567	Exon	DLPFC
e11144	ENSG00000116138.12	ENSG00000116138	DNAJC16	-0.0175727198737982	-0.669662046569375	-0.521199106101655	0.602554399746242	0.814132471309567	Exon	DLPFC
e704988	ENSG00000184271.16	ENSG00000184271	POU6F1	-0.0328085803153514	-2.05611051210976	-0.521198218392049	0.60255501743842	0.814132471309567	Exon	DLPFC
e944839	ENSG00000131759.17	ENSG00000131759	RARA	-0.0300941456290201	-0.626164955255005	-0.52119755632094	0.602555478125459	0.814132471309567	Exon	DLPFC
e773142	ENSG00000259529.1	ENSG00000259529		-0.0262360744842667	0.555478267041716	-0.52118141874143	0.60256670714036	0.814139354106535	Exon	DLPFC
e477127	ENSG00000197558.11	ENSG00000197558	SSPO	-0.042305125316116	-2.86154140962106	-0.521178145031412	0.602568985098146	0.814139354106535	Exon	DLPFC
e38401	ENSG00000157193.15	ENSG00000157193	LRP8	-0.039011617085711	-2.33944006190313	-0.521177181661776	0.602569655443955	0.814139354106535	Exon	DLPFC
e522940	ENSG00000071894.15	ENSG00000071894	CPSF1	0.0329207584763866	-1.18408562403017	0.52117156115078	0.602573566396024	0.814139354106535	Exon	DLPFC
e424341	ENSG00000071994.10	ENSG00000071994	PDCD2	0.0315357175206668	-2.07230289846207	0.521170499502305	0.602574305130197	0.814139354106535	Exon	DLPFC
e796840	ENSG00000100722.18	ENSG00000100722	ZC3H14	0.0108676646248111	2.26115582346725	0.521169062203704	0.602575305256239	0.814139354106535	Exon	DLPFC
e285189	ENSG00000109814.11	ENSG00000109814	UGDH	0.0189183776795876	0.910626722757583	0.521166175822417	0.602577313710395	0.814139354106535	Exon	DLPFC
e1126425	ENSG00000183762.12	ENSG00000183762	KREMEN1	0.0333472376831906	-1.99656484660347	0.521161875455784	0.602580306075086	0.814139354106535	Exon	DLPFC
e153458	ENSG00000072135.12	ENSG00000072135	PTPN18	-0.0301022660472803	-2.03344947037494	-0.521159312221326	0.602582089677901	0.814139354106535	Exon	DLPFC
e916622	ENSG00000108509.20	ENSG00000108509	CAMTA2	0.0254248541862684	0.36188897790488	0.521155065088371	0.602585045011051	0.814140116796672	Exon	DLPFC
e18753	ENSG00000169442.8	ENSG00000169442	CD52	-0.0566093746506131	-2.9457304120398	-0.521146351229296	0.602591108500002	0.814143222483916	Exon	DLPFC
e121482	ENSG00000138061.11	ENSG00000138061	CYP1B1	-0.0503191995620117	-2.96067281473538	-0.521144889896456	0.602592125362795	0.814143222483916	Exon	DLPFC
e657919	ENSG00000149256.15	ENSG00000149256	TENM4	0.0330726277410898	-1.75020339780972	0.521139862032688	0.602595623988237	0.814144719171802	Exon	DLPFC
e583703	ENSG00000138346.14	ENSG00000138346	DNA2	-0.0297717474046253	-2.21560292739982	-0.521132720744715	0.602600593250001	0.814148202762414	Exon	DLPFC
e583602	ENSG00000204130.12	ENSG00000204130	RUFY2	-0.0148785927821536	0.4098332821336	-0.521107640191729	0.602618045687432	0.814164461712569	Exon	DLPFC
e364552	ENSG00000113643.8	ENSG00000113643	RARS	0.02071435317872	-0.784140998966167	0.521104997032529	0.602619884957264	0.814164461712569	Exon	DLPFC
e244213	ENSG00000173175.14	ENSG00000173175	ADCY5	-0.018478658521254	0.108682652450505	-0.521104333170122	0.602620346913226	0.814164461712569	Exon	DLPFC
e154915	ENSG00000121988.17	ENSG00000121988	ZRANB3	0.0318999456530187	-2.23945221136505	0.521101682952844	0.602622191097683	0.814164461712569	Exon	DLPFC
e3912	ENSG00000067606.16	ENSG00000067606	PRKCZ	-0.0371229851095209	-2.88675061205684	-0.521086517674675	0.602632744081622	0.814173725134343	Exon	DLPFC
e253611	ENSG00000114127.10	ENSG00000114127	XRN1	-0.0224760633925429	-0.630127170845369	-0.521080322347286	0.602637055216196	0.814173725134343	Exon	DLPFC
e531544	ENSG00000147955.16	ENSG00000147955	SIGMAR1	-0.0260849750964779	-1.49889641450346	-0.52107947179919	0.602637647087104	0.814173725134343	Exon	DLPFC
e189423	ENSG00000163082.9	ENSG00000163082	SGPP2	0.0251697704745829	2.4645012936241	0.521077012006998	0.60263935878419	0.814173725134343	Exon	DLPFC
e854658	ENSG00000007541.16	ENSG00000007541	PIGQ	0.0281693384560757	-1.15690741157984	0.521072695948836	0.602642362207516	0.814173725134343	Exon	DLPFC
e692905	ENSG00000118307.18	ENSG00000118307	CASC1	-0.0285072150967858	-1.77591269658312	-0.521071214357982	0.602643393206427	0.814173725134343	Exon	DLPFC
e564989	ENSG00000187609.15	ENSG00000187609	EXD3	0.0347712525233494	-2.49662538948164	0.521046336551737	0.602660705116519	0.814189578804505	Exon	DLPFC
e341633	ENSG00000118985.15	ENSG00000118985	ELL2	-0.0206660199867886	0.422348013699702	-0.521044881896861	0.602661717385339	0.814189578804505	Exon	DLPFC
e694739	ENSG00000133704.9	ENSG00000133704	IPO8	0.0180164716665334	-0.583121063692612	0.52104331432556	0.602662808231578	0.814189578804505	Exon	DLPFC
e864533	ENSG00000102858.12	ENSG00000102858	MGRN1	0.0343154570842379	-1.95057262475234	0.521040607536302	0.602664691842344	0.814189578804505	Exon	DLPFC
e685331	ENSG00000139178.10	ENSG00000139178	C1RL	-0.0386029374864501	-2.39821737056853	-0.521036746817157	0.602667378458818	0.814189978207751	Exon	DLPFC
e176269	ENSG00000119041.10	ENSG00000119041	GTF3C3	0.0191667899600654	-0.880795199370086	0.521027644937846	0.602673712341376	0.81419530496215	Exon	DLPFC
e954468	ENSG00000108424.9	ENSG00000108424	KPNB1	-0.012282169145274	2.19028121258554	-0.521020241657536	0.602678864212596	0.814199034816407	Exon	DLPFC
e495861	ENSG00000158669.11	ENSG00000158669	GPAT4	-0.0140307955426251	0.102985022686748	-0.521011521236755	0.602684932694682	0.814204002946851	Exon	DLPFC
e176727	ENSG00000144381.16	ENSG00000144381	HSPD1	-0.0264008868686723	2.52025095019266	-0.520996957537795	0.602695067536297	0.81421290430845	Exon	DLPFC
e355594	ENSG00000112855.14	ENSG00000112855	HARS2	-0.0212347475541581	-1.13996259930829	-0.52099147545485	0.602698882524044	0.81421290430845	Exon	DLPFC
e673460	ENSG00000154127.9	ENSG00000154127	UBASH3B	0.032285047692134	-1.12430022790752	0.520986287511097	0.60270249283005	0.81421290430845	Exon	DLPFC
e671782	ENSG00000172375.12	ENSG00000172375	C2CD2L	0.0209362518439234	0.0029861496849622	0.520983758720042	0.602704252627063	0.81421290430845	Exon	DLPFC
e63115	ENSG00000227733.9	ENSG00000227733		-0.0791885111776475	-2.59751896133196	-0.520981437649179	0.60270586787271	0.81421290430845	Exon	DLPFC
e63123	ENSG00000227733.9	ENSG00000227733		-0.0791885111776475	-2.59751896133196	-0.520981437649179	0.60270586787271	0.81421290430845	Exon	DLPFC
e1124719	ENSG00000272942.1	ENSG00000272942		0.0592053022725539	-3.34139790434804	0.520960965896204	0.602720114360027	0.814226090549049	Exon	DLPFC
e729117	ENSG00000196091.13	ENSG00000196091	MYBPC1	0.0304281449615659	0.506298068300838	0.520958074614636	0.602722126442598	0.814226090549049	Exon	DLPFC
e299984	ENSG00000168785.7	ENSG00000168785	TSPAN5	0.0146614971377	0.890375609066476	0.520956908831847	0.602722937727719	0.814226090549049	Exon	DLPFC
e898630	ENSG00000141076.17	ENSG00000141076	UTP4	-0.0172245904974742	0.761511925800452	-0.520949285613484	0.602728242847916	0.814226090549049	Exon	DLPFC
e853260	ENSG00000185418.15	ENSG00000185418	TARSL2	-0.0335383327191534	-1.34360660267706	-0.520949019997064	0.602728427695033	0.814226090549049	Exon	DLPFC
e123375	ENSG00000115970.18	ENSG00000115970	THADA	0.018792369425519	-0.396457631517716	0.520946796248747	0.602729975241424	0.814226090549049	Exon	DLPFC
e431076	ENSG00000105866.13	ENSG00000105866	SP4	-0.0221648639956876	-1.61798070327492	-0.520928462507462	0.602742734089707	0.814240096275439	Exon	DLPFC
e79700	ENSG00000132196.13	ENSG00000132196	HSD17B7	0.0314671215042585	-0.198703414621905	0.520922727057474	0.602746725538849	0.814242258131842	Exon	DLPFC
e760845	ENSG00000125257.13	ENSG00000125257	ABCC4	-0.0277286208213439	-1.0690950047845	-0.520912969958359	0.602753515785902	0.814248200813681	Exon	DLPFC
e1119882	ENSG00000099899.14	ENSG00000099899	TRMT2A	-0.0195759231632206	-1.0296719921987	-0.520902438563593	0.602760844926468	0.814254871426426	Exon	DLPFC
e285258	ENSG00000163683.11	ENSG00000163683	SMIM14	-0.0191839893939482	0.514880344181255	-0.520887308196482	0.602771374712174	0.81426586564227	Exon	DLPFC
e346137	ENSG00000133835.14	ENSG00000133835	HSD17B4	-0.0157264569466828	2.59994256643408	-0.520882387777936	0.602774799032523	0.814266333209597	Exon	DLPFC
e209513	ENSG00000283563.1	ENSG00000283563		0.0244705193358981	-1.37860059202745	0.520879939002725	0.602776503238544	0.814266333209597	Exon	DLPFC
e74949	ENSG00000143303.11	ENSG00000143303	RRNAD1	0.025475418979743	-1.85288220770339	0.520873280654257	0.602781137075276	0.814269362682363	Exon	DLPFC
e1052093	ENSG00000167601.11	ENSG00000167601	AXL	0.0393748518140755	-2.17041964897559	0.520859381284164	0.602790810308441	0.814270273742809	Exon	DLPFC
e253810	ENSG00000175054.14	ENSG00000175054	ATR	-0.0187881029246572	-0.546669839396359	-0.520859014275621	0.602791065728104	0.814270273742809	Exon	DLPFC
e686856	ENSG00000111752.10	ENSG00000111752	PHC1	0.0179242022351196	-0.190853033623904	0.520857910838471	0.602791833665687	0.814270273742809	Exon	DLPFC
e185290	ENSG00000127837.9	ENSG00000127837	AAMP	0.0115542468191279	2.09727631462066	0.520856147480514	0.602793060876372	0.814270273742809	Exon	DLPFC
e230017	ENSG00000114251.13	ENSG00000114251	WNT5A	0.0358138423761168	-2.82212634340696	0.52085276618525	0.602795414095257	0.814270273742809	Exon	DLPFC
e119890	ENSG00000115760.13	ENSG00000115760	BIRC6	-0.013207767406728	1.57669063540212	-0.520842241328981	0.602802738915624	0.814270273742809	Exon	DLPFC
e628867	ENSG00000135365.15	ENSG00000135365	PHF21A	-0.0114620464666716	2.88371092866818	-0.52084083459581	0.602803717940858	0.814270273742809	Exon	DLPFC
e802550	ENSG00000140105.17	ENSG00000140105	WARS	0.0215160021378084	1.72465118823746	0.520837548944107	0.602806004614643	0.814270273742809	Exon	DLPFC
e1151766	ENSG00000102226.9	ENSG00000102226	USP11	0.0169265777607613	2.72262813632998	0.520835821536691	0.602807206818278	0.814270273742809	Exon	DLPFC
e394054	ENSG00000096080.11	ENSG00000096080	MRPS18A	-0.0185821223551623	-0.441442172104044	-0.520835273548069	0.602807588195768	0.814270273742809	Exon	DLPFC
e250125	ENSG00000144868.13	ENSG00000144868	TMEM108	0.0221965246865406	1.49688672356366	0.520834516811179	0.602808114853626	0.814270273742809	Exon	DLPFC
e1000523	ENSG00000196628.14	ENSG00000196628	TCF4	0.0372413840407136	-2.70418721217436	0.520818095554571	0.60281954342638	0.814282481315745	Exon	DLPFC
e268147	ENSG00000090520.11	ENSG00000090520	DNAJB11	-0.0202731703719297	0.0225440450762357	-0.520803504378089	0.602829698414846	0.814292968454011	Exon	DLPFC
e795862	ENSG00000100629.16	ENSG00000100629	CEP128	-0.0285254650065005	-1.81377137591724	-0.520796654491258	0.602834465741939	0.814295333185848	Exon	DLPFC
e559647	ENSG00000125485.17	ENSG00000125485	DDX31	-0.0304959954730982	-2.4051319963415	-0.520794117206611	0.602836231624466	0.814295333185848	Exon	DLPFC
e1167965	ENSG00000125675.17	ENSG00000125675	GRIA3	0.0214997321141475	1.17087588768448	0.520778554539686	0.602847062877247	0.814304596773716	Exon	DLPFC
e1085414	ENSG00000235313.1	ENSG00000235313	HM13-IT1	-0.0386650038853426	-3.00118993626091	-0.520777391629666	0.602847872238998	0.814304596773716	Exon	DLPFC
e49429	ENSG00000189195.10	ENSG00000189195	BTBD8	-0.0243814886476479	-0.255399729169893	-0.520744616354146	0.602870683366981	0.814331252570106	Exon	DLPFC
e353213	ENSG00000113013.12	ENSG00000113013	HSPA9	-0.0120762030213784	2.58163834766713	-0.520742165841557	0.602872388904742	0.814331252570106	Exon	DLPFC
e120972	ENSG00000055332.16	ENSG00000055332	EIF2AK2	0.0181922468818277	1.16700525443349	0.520738683626203	0.602874812503381	0.814331296072726	Exon	DLPFC
e492592	ENSG00000104691.14	ENSG00000104691	UBXN8	-0.0162746728700663	-0.183938409124196	-0.520729398890873	0.602881274638709	0.814332901964631	Exon	DLPFC
e639247	ENSG00000255717.6	ENSG00000255717	SNHG1	0.035487382582232	-1.54647798252335	0.520728095116425	0.60288218206255	0.814332901964631	Exon	DLPFC
e338768	ENSG00000131730.15	ENSG00000131730	CKMT2	-0.032085266257488	-1.51008526329144	-0.520726667635404	0.602883175586572	0.814332901964631	Exon	DLPFC
e280962	ENSG00000048342.15	ENSG00000048342	CC2D2A	-0.0319386086156134	-2.41960097861536	-0.520718929762541	0.602888561143959	0.814335727640573	Exon	DLPFC
e994444	ENSG00000141431.10	ENSG00000141431	ASXL3	0.01573698816443	0.311396878703034	0.520716790091552	0.602890050358216	0.814335727640573	Exon	DLPFC
e196119	ENSG00000186235.10	ENSG00000186235		0.0419205040254577	-2.72088444829309	0.520710403153283	0.60289449568684	0.814336736251247	Exon	DLPFC
e698955	ENSG00000111371.15	ENSG00000111371	SLC38A1	0.0316931337892202	-2.15542475387741	0.520706882984902	0.602896945741163	0.814336736251247	Exon	DLPFC
e141339	ENSG00000084090.13	ENSG00000084090	STARD7	0.0121428992478	2.14640785319452	0.520703466566619	0.602899323589215	0.814336736251247	Exon	DLPFC
e294003	ENSG00000198301.11	ENSG00000198301	SDAD1	0.0180261190696595	-0.162341900412895	0.520700034687836	0.602901712202138	0.814336736251247	Exon	DLPFC
e930328	ENSG00000141127.14	ENSG00000141127	PRPSAP2	0.0378894162167946	-2.47191142299057	0.520697310974728	0.602903607929576	0.814336736251247	Exon	DLPFC
e538698	ENSG00000187210.12	ENSG00000187210	GCNT1	0.0225840931652695	1.7932977254372	0.520695101809502	0.602905145529301	0.814336736251247	Exon	DLPFC
e624327	ENSG00000129151.8	ENSG00000129151	BBOX1	0.0341567830447862	-0.0434120448777005	0.520679236311309	0.60291618811697	0.814348162131003	Exon	DLPFC
e170157	ENSG00000155657.25	ENSG00000155657	TTN	-0.0413818974950428	-2.23452909516233	-0.520676076039887	0.60291838771682	0.814348162131003	Exon	DLPFC
e1141952	ENSG00000100258.17	ENSG00000100258	LMF2	0.016199599313286	0.870857127428642	0.520670793621825	0.602922064373036	0.814349898033812	Exon	DLPFC
e874656	ENSG00000058600.15	ENSG00000058600	POLR3E	-0.0215837334046633	-0.949841350793723	-0.520659965749045	0.602929600795297	0.81435644554621	Exon	DLPFC
e827765	ENSG00000069869.15	ENSG00000069869	NEDD4	-0.0433659674917728	-3.05507462589436	-0.52065695707477	0.602931694902061	0.81435644554621	Exon	DLPFC
e793401	ENSG00000119689.14	ENSG00000119689	DLST	-0.0156935165486862	0.712480267984137	-0.520646895021326	0.602938698347465	0.814360302307323	Exon	DLPFC
e915893	ENSG00000129219.13	ENSG00000129219	PLD2	-0.0478855283283182	-2.91750079531042	-0.520645982742157	0.602939333318814	0.814360302307323	Exon	DLPFC
e369692	ENSG00000175309.14	ENSG00000175309	PHYKPL	-0.0323318452948813	-1.97307577272539	-0.520639052316961	0.602944157094895	0.814363587479409	Exon	DLPFC
e393454	ENSG00000124574.14	ENSG00000124574	ABCC10	-0.0329408044016838	-2.04252459445129	-0.520612509382714	0.602962631904983	0.814385310254861	Exon	DLPFC
e976250	ENSG00000161542.16	ENSG00000161542	PRPSAP1	-0.0113203463790385	2.32065834235625	-0.520604084383593	0.602968496052369	0.814389813618958	Exon	DLPFC
e300462	ENSG00000196616.12	ENSG00000196616	ADH1B	-0.0659436530299724	-2.91962934405982	-0.520600554784465	0.602970952806814	0.814389813618958	Exon	DLPFC
e269881	ENSG00000127249.14	ENSG00000127249	ATP13A4	0.0299400988867776	0.0940394048294589	0.520597411256245	0.602973140842931	0.814389813618958	Exon	DLPFC
e1176936	ENSG00000130827.6	ENSG00000130827	PLXNA3	-0.0385202774326518	-1.21932701416812	-0.520590245484983	0.60297812855336	0.814392839572712	Exon	DLPFC
e41569	ENSG00000116641.17	ENSG00000116641	DOCK7	0.0180994111888133	0.517629217165619	0.520587320619326	0.602980164401394	0.814392839572712	Exon	DLPFC
e901393	ENSG00000166747.12	ENSG00000166747	AP1G1	-0.0116740143534614	1.02403020186223	-0.520580817741492	0.602984690730178	0.81439572278995	Exon	DLPFC
e109641	ENSG00000234171.2	ENSG00000234171	RNASEH1-AS1	-0.0319587165104957	-0.873292187270492	-0.520575726389594	0.602988234576906	0.814397279041821	Exon	DLPFC
e798436	ENSG00000015133.18	ENSG00000015133	CCDC88C	-0.0485071045787068	-3.05907793363276	-0.52057192721636	0.602990879005954	0.814397620530605	Exon	DLPFC
e818788	ENSG00000166887.15	ENSG00000166887	VPS39	0.0164438219344883	-0.103840977648897	0.52056381634735	0.602996524624862	0.814402015398368	Exon	DLPFC
e1027809	ENSG00000141837.19	ENSG00000141837	CACNA1A	0.0404005157229145	-2.15648346773984	0.520554854629771	0.603002762509784	0.814407210137573	Exon	DLPFC
e933872	ENSG00000007202.14	ENSG00000007202	KIAA0100	0.0155167125903894	1.27596789818086	0.520545851299508	0.603009029388956	0.814407382052181	Exon	DLPFC
e511792	ENSG00000154188.9	ENSG00000154188	ANGPT1	-0.0402570300749736	-1.9125207652555	-0.520544665607142	0.603009854706958	0.814407382052181	Exon	DLPFC
e308779	ENSG00000164134.12	ENSG00000164134	NAA15	0.01617039205019	-0.0742517887812069	0.520542558643391	0.603011321290243	0.814407382052181	Exon	DLPFC
e58616	ENSG00000052723.11	ENSG00000052723	SIKE1	0.0203976815411592	-0.806741067669594	0.520540928090078	0.603012456262102	0.814407382052181	Exon	DLPFC
e643104	ENSG00000149823.7	ENSG00000149823	VPS51	0.0155225927918527	-0.209024078438494	0.520534385332339	0.603017010459554	0.814410302747118	Exon	DLPFC
e400970	ENSG00000112697.15	ENSG00000112697	TMEM30A	-0.0118722936158966	3.5583888914133	-0.520528025656782	0.603021437234447	0.814413051327833	Exon	DLPFC
e350753	ENSG00000081059.19	ENSG00000081059	TCF7	-0.03849734852151	-2.36659412677315	-0.520514813685744	0.603030633728776	0.814422241625155	Exon	DLPFC
e564434	ENSG00000176978.13	ENSG00000176978	DPP7	-0.0195721336050187	1.29877267345948	-0.520496256953437	0.603043550673328	0.814436456478884	Exon	DLPFC
e910362	ENSG00000223959.8	ENSG00000223959	AFG3L1P	0.0241884375428926	-1.60541251576995	0.520474270656475	0.603058855026313	0.81445389550565	Exon	DLPFC
e429162	ENSG00000106460.18	ENSG00000106460	TMEM106B	-0.0139156873935593	1.1579161329361	-0.520449343158484	0.603076206920366	0.814474099665128	Exon	DLPFC
e984428	ENSG00000169660.15	ENSG00000169660	HEXDC	-0.0336538334448954	-2.0086596906229	-0.5204411857566	0.603081885291877	0.814476295672941	Exon	DLPFC
e988328	ENSG00000168502.17	ENSG00000168502	MTCL1	0.0352067529441566	-2.19008272554632	0.520440135198363	0.603082616587744	0.814476295672941	Exon	DLPFC
e674966	ENSG00000149547.14	ENSG00000149547	EI24	0.0133109185994675	1.17202748943142	0.520434630726701	0.603086448268956	0.81447824023175	Exon	DLPFC
e435859	ENSG00000122557.9	ENSG00000122557	HERPUD2	-0.0144040950672697	0.449317581750496	-0.5204270130172	0.60309175100027	0.81448217144479	Exon	DLPFC
e832129	ENSG00000169118.17	ENSG00000169118	CSNK1G1	0.0145778807366214	0.305857928807412	0.520407084960344	0.603105623134683	0.814496311969298	Exon	DLPFC
e957151	ENSG00000005884.17	ENSG00000005884	ITGA3	0.0266322572317338	-1.42223797206728	0.52040509948689	0.603107005251976	0.814496311969298	Exon	DLPFC
e631042	ENSG00000110514.19	ENSG00000110514	MADD	0.0165306923942462	3.78074430504294	0.520399950698984	0.603110589405684	0.814497486628731	Exon	DLPFC
e32531	ENSG00000117419.14	ENSG00000117419	ERI3	0.0196313375052897	-0.94361187153923	0.520389231115516	0.60311805151026	0.814497486628731	Exon	DLPFC
e908155	ENSG00000103335.20	ENSG00000103335	PIEZO1	-0.0414783355127305	-2.32366205311519	-0.520385949651493	0.603120335807702	0.814497486628731	Exon	DLPFC
e1036874	ENSG00000105705.15	ENSG00000105705	SUGP1	0.0140625494088734	-0.11749769328549	0.520385385159394	0.603120728763145	0.814497486628731	Exon	DLPFC
e474067	ENSG00000261115.5	ENSG00000261115	TMEM178B	0.0253334107544655	0.349215826309969	0.520384481473305	0.603121357839273	0.814497486628731	Exon	DLPFC
e790866	ENSG00000182732.16	ENSG00000182732	RGS6	0.0359159398182515	-2.13738068286765	0.520383233861351	0.603122226330386	0.814497486628731	Exon	DLPFC
e266814	ENSG00000090539.15	ENSG00000090539	CHRD	0.0330645727407002	-1.25178335247292	0.520372620680599	0.603129614430219	0.814502381392833	Exon	DLPFC
e620519	ENSG00000129084.17	ENSG00000129084	PSMA1	-0.0342906888066291	-2.61417354427549	-0.52037115516732	0.603130634613777	0.814502381392833	Exon	DLPFC
e916096	ENSG00000141503.15	ENSG00000141503	MINK1	-0.023231345742289	0.041202094362539	-0.520355956843282	0.603141214625498	0.81451343905409	Exon	DLPFC
e631542	ENSG00000165915.13	ENSG00000165915	SLC39A13	0.0213169638083067	-1.1681892244545	0.520338940144517	0.603153060562197	0.814523339852075	Exon	DLPFC
e26656	ENSG00000134697.12	ENSG00000134697	GNL2	0.0214423163962635	-0.354023891151554	0.520336653002025	0.603154652732448	0.814523339852075	Exon	DLPFC
e590307	ENSG00000185737.12	ENSG00000185737	NRG3	-0.0242057134021211	-1.21220327141486	-0.520335117060941	0.603155721962785	0.814523339852075	Exon	DLPFC
e62235	ENSG00000276975.2	ENSG00000276975	HYDIN2	0.0467872661399089	-3.14584724761948	0.520330954178502	0.603158619916914	0.814524023167053	Exon	DLPFC
e389877	ENSG00000124772.11	ENSG00000124772	CPNE5	0.0309030464511699	-0.453691898018215	0.520315983936157	0.603169041371916	0.814534866404188	Exon	DLPFC
e442423	ENSG00000164776.9	ENSG00000164776	PHKG1	-0.0402329104345017	-2.43824697222918	-0.520303990235247	0.603177390782037	0.814542911424134	Exon	DLPFC
e720411	ENSG00000257815.5	ENSG00000257815		-0.0221143380641519	-0.038421257265953	-0.520293784854464	0.603184495294927	0.814549275252614	Exon	DLPFC
e366289	ENSG00000145919.10	ENSG00000145919	BOD1	0.0116133426926856	1.571203655866	0.52028976131427	0.603187296307433	0.814549827543017	Exon	DLPFC
e566711	ENSG00000107937.18	ENSG00000107937	GTPBP4	-0.0158863229687657	-0.0938150749813255	-0.520280457831654	0.603193773007162	0.814555343492132	Exon	DLPFC
e452842	ENSG00000127980.15	ENSG00000127980	PEX1	0.0265001529822569	-1.97611658333551	0.520269881725364	0.603201135693003	0.81456205583203	Exon	DLPFC
e206551	ENSG00000206560.11	ENSG00000206560	ANKRD28	-0.0162210940942541	0.952207542932093	-0.520263737984759	0.603205412751862	0.814563144506498	Exon	DLPFC
e631977	ENSG00000123444.13	ENSG00000123444	KBTBD4	0.0132650467846548	1.22230948951278	0.520261851547147	0.603206726026967	0.814563144506498	Exon	DLPFC
e563228	ENSG00000196642.17	ENSG00000196642	RABL6	0.0172719768785428	0.410337291678034	0.520257771435749	0.603209566469199	0.814563749976169	Exon	DLPFC
e756237	ENSG00000136169.16	ENSG00000136169	SETDB2	0.0149345463873352	-0.186218067357302	0.520243894045481	0.603219227506863	0.814573565818441	Exon	DLPFC
e955384	ENSG00000108468.14	ENSG00000108468	CBX1	0.0127124813873743	1.08142196148801	0.520228932163926	0.603229643614288	0.814583164905739	Exon	DLPFC
e848806	ENSG00000166813.14	ENSG00000166813	KIF7	-0.0406180703693459	-2.97475061248469	-0.52022192403106	0.603234522538275	0.814583164905739	Exon	DLPFC
e1648	ENSG00000127054.19	ENSG00000127054	CPSF3L	0.0326286196087514	-2.25456446870352	0.520221288893872	0.60323496470915	0.814583164905739	Exon	DLPFC
e359454	ENSG00000113716.12	ENSG00000113716	HMGXB3	-0.0108566559107196	2.2778763265207	-0.520216030180565	0.603238625734634	0.814583164905739	Exon	DLPFC
e491761	ENSG00000104299.14	ENSG00000104299	INTS9	0.033584225741908	-2.55991189817168	0.520209854169586	0.603242925379747	0.814583164905739	Exon	DLPFC
e927835	ENSG00000205309.13	ENSG00000205309	NT5M	0.0340638950047925	-2.40728174506854	0.520209458270846	0.603243200998914	0.814583164905739	Exon	DLPFC
e1113923	ENSG00000160221.16	ENSG00000160221	C21orf33	-0.058450786186828	-1.86029392840031	-0.520205434954737	0.603246001978554	0.814583164905739	Exon	DLPFC
e735918	ENSG00000198270.12	ENSG00000198270	TMEM116	-0.0239202027554339	-1.10778999784066	-0.52020460316919	0.60324658105742	0.814583164905739	Exon	DLPFC
e226318	ENSG00000114786.16	ENSG00000114786	ABHD14A-ACY1	0.0235463707834392	-0.980849040212033	0.520201917672021	0.603248450669229	0.814583164905739	Exon	DLPFC
e1172090	ENSG00000102081.13	ENSG00000102081	FMR1	0.0141552027146536	0.922721350592111	0.52019932267872	0.603250257275786	0.814583164905739	Exon	DLPFC
e113946	ENSG00000173960.12	ENSG00000173960	UBXN2A	-0.0206734112270305	0.128004203505977	-0.520193741892786	0.603254142567492	0.814585181146702	Exon	DLPFC
e806678	ENSG00000183828.14	ENSG00000183828	NUDT14	-0.0368631388548284	-1.97161735024689	-0.520184462098247	0.603260603099902	0.814590674752847	Exon	DLPFC
e1050657	ENSG00000160460.15	ENSG00000160460	SPTBN4	0.0254454606855622	-0.575718991231385	0.520177780146266	0.603265255050626	0.814592698705879	Exon	DLPFC
e1021714	ENSG00000130734.9	ENSG00000130734	ATG4D	0.0298491361795724	-1.62807283366223	0.520175437068199	0.603266886296911	0.814592698705879	Exon	DLPFC
e557641	ENSG00000204054.13	ENSG00000204054	LINC00963	0.0302144672299955	-1.25921386852919	0.520160837550509	0.603277050496942	0.814599450246262	Exon	DLPFC
e326580	ENSG00000113569.15	ENSG00000113569	NUP155	-0.0216909788263026	-0.999268061833991	-0.520160680175044	0.603277160062333	0.814599450246262	Exon	DLPFC
e1118360	ENSG00000070413.19	ENSG00000070413	DGCR2	-0.0146975214092474	1.16304920627829	-0.520157947075757	0.603279062857768	0.814599450246262	Exon	DLPFC
e848054	ENSG00000140545.14	ENSG00000140545	MFGE8	0.0350837004209872	-1.56787042823495	0.520147310146697	0.603286468359165	0.814606219638736	Exon	DLPFC
e239729	ENSG00000144824.19	ENSG00000144824	PHLDB2	0.0412878453338928	-2.48867976538675	0.520138591566997	0.603292538323482	0.814611185634411	Exon	DLPFC
e299976	ENSG00000168785.7	ENSG00000168785	TSPAN5	0.0146351734187926	0.890300132494665	0.520122197812151	0.603303951897893	0.814620556177382	Exon	DLPFC
e695739	ENSG00000174718.11	ENSG00000174718	KIAA1551	-0.0155309856378902	0.987951700947872	-0.520120624813937	0.603305047047625	0.814620556177382	Exon	DLPFC
e11903	ENSG00000037637.10	ENSG00000037637	FBXO42	-0.012156599643611	0.827747667429821	-0.520118315586019	0.603306654775384	0.814620556177382	Exon	DLPFC
e517024	ENSG00000155926.13	ENSG00000155926	SLA	-0.0562835711179325	-3.13323004787414	-0.520105470244549	0.603315597978199	0.814621610285366	Exon	DLPFC
e1069570	ENSG00000213020.8	ENSG00000213020	ZNF611	-0.0143318076186464	2.6938808104658	-0.520104121129706	0.603316537264423	0.814621610285366	Exon	DLPFC
e688534	ENSG00000231887.6	ENSG00000231887	PRH1	0.0167369564794034	0.478626169884057	0.520104005775465	0.603316617576853	0.814621610285366	Exon	DLPFC
e609751	ENSG00000177106.14	ENSG00000177106	EPS8L2	-0.0481090055559449	-3.1617595584966	-0.520100735136917	0.603318894677006	0.814621610285366	Exon	DLPFC
e459456	ENSG00000087087.18	ENSG00000087087	SRRT	-0.0200075706872613	-0.0314024393324573	-0.520097294116772	0.603321290405268	0.814621610285366	Exon	DLPFC
e744439	ENSG00000196498.13	ENSG00000196498	NCOR2	0.0309797805958296	-1.12884186862131	0.520096578099382	0.603321788915851	0.814621610285366	Exon	DLPFC
e972868	ENSG00000125447.16	ENSG00000125447	GGA3	-0.0257826346452349	-1.08288183424244	-0.520082997436472	0.603331244174186	0.814631146921724	Exon	DLPFC
e1034616	ENSG00000105647.15	ENSG00000105647	PIK3R2	0.0209716031581878	-0.127244607348789	0.520075901059137	0.603336184908148	0.814633044120924	Exon	DLPFC
e553184	ENSG00000136895.18	ENSG00000136895	GARNL3	0.014615503124532	0.356935146011391	0.520074107232368	0.60333743383291	0.814633044120924	Exon	DLPFC
e631323	ENSG00000110514.19	ENSG00000110514	MADD	0.0165191019063728	3.78073626203449	0.520044515532508	0.603358036774943	0.814657632267753	Exon	DLPFC
e84038	ENSG00000143207.19	ENSG00000143207	RFWD2	-0.0206839682222792	-1.2677253133961	-0.520031195252693	0.603367310997875	0.814661021658354	Exon	DLPFC
e988424	ENSG00000101745.16	ENSG00000101745	ANKRD12	0.0169499642746605	1.13177211009438	0.520028750603323	0.603369013087974	0.814661021658354	Exon	DLPFC
e893872	ENSG00000172840.6	ENSG00000172840	PDP2	0.0312737331732897	-2.48538227455983	0.520026449232599	0.603370615422121	0.814661021658354	Exon	DLPFC
e1018525	ENSG00000090661.11	ENSG00000090661	CERS4	0.0411222002876711	-2.71353525926624	0.520022942179567	0.603373057218777	0.814661021658354	Exon	DLPFC
e450761	ENSG00000135164.18	ENSG00000135164	DMTF1	0.0132439563089499	1.29258310920718	0.520022090852324	0.603373649958708	0.814661021658354	Exon	DLPFC
e56738	ENSG00000007341.18	ENSG00000007341	ST7L	0.0249911198586895	-1.28048038645215	0.520019333043441	0.603375570095764	0.814661021658354	Exon	DLPFC
e127671	ENSG00000115380.19	ENSG00000115380	EFEMP1	-0.0352154778266332	0.597053661730229	-0.520016857686713	0.603377293576565	0.814661021658354	Exon	DLPFC
e1039383	ENSG00000105176.17	ENSG00000105176	URI1	0.0145660275549884	0.787030342402577	0.520012373654814	0.603380415614214	0.81466200684128	Exon	DLPFC
e91742	ENSG00000159348.12	ENSG00000159348	CYB5R1	-0.0201165231523698	-0.0315711962158039	-0.520001871477724	0.603387727854858	0.814665906294079	Exon	DLPFC
e938648	ENSG00000181291.6	ENSG00000181291	TMEM132E	0.0378211229129906	-2.22659038897127	0.519998499546087	0.603390075602804	0.814665906294079	Exon	DLPFC
e1176007	ENSG00000196924.14	ENSG00000196924	FLNA	-0.0288804689487414	-0.0320413926538128	-0.519997917479805	0.603390480873869	0.814665906294079	Exon	DLPFC
e321756	ENSG00000112902.11	ENSG00000112902	SEMA5A	-0.0242378148887432	-0.997023188111639	-0.519985467200296	0.60339914956904	0.814670244099604	Exon	DLPFC
e340578	ENSG00000164199.15	ENSG00000164199	ADGRV1	-0.0253034633019472	3.40924115806699	-0.519983771274746	0.603400330387174	0.814670244099604	Exon	DLPFC
e381199	ENSG00000137411.16	ENSG00000137411	VARS2	-0.0197028493391299	0.272859606886439	-0.519982995008752	0.603400870876438	0.814670244099604	Exon	DLPFC
e890263	ENSG00000102978.12	ENSG00000102978	POLR2C	-0.0141681110027971	0.705691991668796	-0.519972923917489	0.603407883076031	0.814671499130688	Exon	DLPFC
e1043562	ENSG00000004777.18	ENSG00000004777	ARHGAP33	-0.0259473813126206	-1.44440479834198	-0.519972738558383	0.603408012136377	0.814671499130688	Exon	DLPFC
e950258	ENSG00000161654.9	ENSG00000161654	LSM12	-0.0253756466828986	-1.06527874321799	-0.519971351921284	0.603408977613287	0.814671499130688	Exon	DLPFC
e804813	ENSG00000075413.17	ENSG00000075413	MARK3	0.0154546786017027	0.561686010070348	0.519965243133506	0.603413231000899	0.814674011679488	Exon	DLPFC
e437062	ENSG00000188185.11	ENSG00000188185	LINC00265	-0.0349577959244771	-2.38947596877319	-0.519958733712035	0.603417763354072	0.81467690084096	Exon	DLPFC
e611163	ENSG00000183020.13	ENSG00000183020	AP2A2	0.0179932630288249	1.07132201754536	0.519953140129848	0.60342165804272	0.814678929069336	Exon	DLPFC
e181275	ENSG00000114942.13	ENSG00000114942	EEF1B2	0.0329134863436102	-2.24399909790915	0.519943174067195	0.603428597221785	0.814685067628559	Exon	DLPFC
e603001	ENSG00000165669.13	ENSG00000165669	FAM204A	-0.0230216488944916	-1.46921414733597	-0.519927797115183	0.603439303970445	0.814694713218251	Exon	DLPFC
e649022	ENSG00000167792.11	ENSG00000167792	NDUFV1	0.0141078209080981	1.68575049788684	0.519921671431312	0.60344356921917	0.814694713218251	Exon	DLPFC
e680959	ENSG00000256721.1	ENSG00000256721	CACNA1C-IT3	0.0358846366527709	-1.80758961795927	0.519921508312442	0.603443682797295	0.814694713218251	Exon	DLPFC
e543504	ENSG00000274115.1	ENSG00000274115	MIR6081	-0.0330773443295405	-2.51272034010907	-0.51991916927722	0.603445311446448	0.814694713218251	Exon	DLPFC
e140932	ENSG00000174501.14	ENSG00000174501	ANKRD36C	0.0164852228915491	0.52365374376976	0.51989861028543	0.603459626572598	0.814710809614518	Exon	DLPFC
e58106	ENSG00000116774.11	ENSG00000116774	OLFML3	-0.0452994342932682	-2.04364963954411	-0.51988489177727	0.603469178788503	0.814716143050839	Exon	DLPFC
e136106	ENSG00000135637.13	ENSG00000135637	CCDC142	0.022626526630934	-1.01984051879498	0.519883703012844	0.603470006530005	0.814716143050839	Exon	DLPFC
e556823	ENSG00000198917.12	ENSG00000198917	C9orf114	-0.0272519291036919	-1.61284063986148	-0.519882628614457	0.60347075463841	0.814716143050839	Exon	DLPFC
e983673	ENSG00000169727.12	ENSG00000169727	GPS1	-0.0127287187534059	2.21838664999395	-0.519873974802719	0.603476780341523	0.814717200502138	Exon	DLPFC
e848615	ENSG00000255571.7	ENSG00000255571	MIR9-3HG	0.0211225485959676	-0.642080329953163	0.519865539245141	0.603482654099047	0.814717200502138	Exon	DLPFC
e1133427	ENSG00000100116.16	ENSG00000100116	GCAT	0.0246019859818837	-0.985731575846455	0.519864630374039	0.603483286956024	0.814717200502138	Exon	DLPFC
e1071955	ENSG00000167615.16	ENSG00000167615	LENG8	-0.0209524217942515	1.34180399145061	-0.519864097742879	0.603483657833117	0.814717200502138	Exon	DLPFC
e245512	ENSG00000163848.19	ENSG00000163848	ZNF148	-0.0123704632603554	1.08901605514696	-0.519861506660134	0.603485462034768	0.814717200502138	Exon	DLPFC
e748297	ENSG00000121741.16	ENSG00000121741	ZMYM2	0.0122952818255979	2.05568478141224	0.519853497167003	0.603491039155243	0.814717200502138	Exon	DLPFC
e2824	ENSG00000197530.12	ENSG00000197530	MIB2	0.0390260474374932	-2.61814504380886	0.519851398624019	0.603492500403498	0.814717200502138	Exon	DLPFC
e778948	ENSG00000100941.8	ENSG00000100941	PNN	0.0181434786030529	0.137899434320935	0.519844170071267	0.603497533769902	0.814717200502138	Exon	DLPFC
e111468	ENSG00000115758.12	ENSG00000115758	ODC1	0.0220916231948153	-0.305307389297516	0.519836742394502	0.603502705809546	0.814717200502138	Exon	DLPFC
e669902	ENSG00000110344.9	ENSG00000110344	UBE4A	-0.0192475355903897	0.641966269800714	-0.519836680734298	0.603502748744861	0.814717200502138	Exon	DLPFC
e1042824	ENSG00000249115.8	ENSG00000249115	HAUS5	-0.0383097015293952	-2.61537488763504	-0.519834841745175	0.60350402927284	0.814717200502138	Exon	DLPFC
e277731	ENSG00000125388.19	ENSG00000125388	GRK4	0.0317700956152002	-2.39840206537569	0.519834580828704	0.603504210954732	0.814717200502138	Exon	DLPFC
e782974	ENSG00000126775.8	ENSG00000126775	ATG14	-0.0208329566863232	-0.873296336705449	-0.519833586491263	0.603504903334045	0.814717200502138	Exon	DLPFC
e322340	ENSG00000169862.18	ENSG00000169862	CTNND2	0.0103663275488336	4.28707791443896	0.519833399894199	0.603505033265778	0.814717200502138	Exon	DLPFC
e856508	ENSG00000275438.1	ENSG00000275438		-0.0440829378273894	-2.54337191894676	-0.519818398413318	0.603515479175669	0.814728072332967	Exon	DLPFC
e421459	ENSG00000112110.9	ENSG00000112110	MRPL18	0.0188751599557475	1.38803975853751	0.51981294391655	0.603519277299717	0.814729969798624	Exon	DLPFC
e792187	ENSG00000119725.17	ENSG00000119725	ZNF410	0.0196568986556632	-0.785973189488012	0.519793519363242	0.603532803266314	0.814740905486027	Exon	DLPFC
e55886	ENSG00000121931.15	ENSG00000121931	LRIF1	0.0197115020664552	1.97270428067375	0.519791752185259	0.603534033818282	0.814740905486027	Exon	DLPFC
e1077666	ENSG00000125818.17	ENSG00000125818	PSMF1	-0.0192300520112793	-0.624138570902947	-0.51978927850003	0.603535756339509	0.814740905486027	Exon	DLPFC
e537870	ENSG00000135048.13	ENSG00000135048	TMEM2	-0.0242947618457039	-1.00566420770831	-0.519784678580915	0.603538959444261	0.814740905486027	Exon	DLPFC
e419844	ENSG00000074706.13	ENSG00000074706	IPCEF1	0.0276423598834965	2.50101132254559	0.519784130644143	0.603539340994716	0.814740905486027	Exon	DLPFC
e8271	ENSG00000054523.17	ENSG00000054523	KIF1B	-0.0110445722282298	2.83998210134087	-0.519769311107465	0.603549660476602	0.814750331875284	Exon	DLPFC
e378325	ENSG00000112812.15	ENSG00000112812	PRSS16	0.043261949562752	-2.49162711579645	0.519765608239481	0.603552238955555	0.814750331875284	Exon	DLPFC
e254118	ENSG00000163714.17	ENSG00000163714	U2SURP	0.0145980730120467	1.616771963664	0.519762875234082	0.603554142077334	0.814750331875284	Exon	DLPFC
e322286	ENSG00000169862.18	ENSG00000169862	CTNND2	0.0102595289907145	4.76628486378881	0.519760358909932	0.603555894316039	0.814750331875284	Exon	DLPFC
e88402	ENSG00000162687.16	ENSG00000162687	KCNT2	0.0290052033131263	-1.43660452088446	0.519755499474102	0.603559278183695	0.81475045423593	Exon	DLPFC
e662900	ENSG00000110330.8	ENSG00000110330	BIRC2	-0.0145895805802085	1.00611010551397	-0.519753356845249	0.603560770205803	0.81475045423593	Exon	DLPFC
e362889	ENSG00000113282.13	ENSG00000113282	CLINT1	-0.0159333461299179	1.10417367931025	-0.519749302157162	0.603563593697154	0.814751035865048	Exon	DLPFC
e319762	ENSG00000073578.16	ENSG00000073578	SDHA	0.0137741752083172	1.84617585733502	0.519740317718673	0.603569850052747	0.814756251497702	Exon	DLPFC
e326551	ENSG00000113569.15	ENSG00000113569	NUP155	-0.024920788787785	-0.676208838270381	-0.519730266389304	0.603576849377471	0.814762470015749	Exon	DLPFC
e551358	ENSG00000056586.15	ENSG00000056586	RC3H2	-0.0105623550804544	1.42601857562956	-0.519719418644226	0.603584403333843	0.814767564874286	Exon	DLPFC
e597256	ENSG00000055950.16	ENSG00000055950	MRPL43	-0.0162592058941052	0.791107340007831	-0.519717974475818	0.603585409000918	0.814767564874286	Exon	DLPFC
e1022803	ENSG00000130733.10	ENSG00000130733	YIPF2	0.0242291845255986	-1.28125705990704	0.519698428290008	0.603599020337966	0.814782708657983	Exon	DLPFC
e790080	ENSG00000258644.5	ENSG00000258644	SYNJ2BP-COX16	-0.0112822825842754	0.856057955512859	-0.519678111581633	0.603613168389073	0.814798576815177	Exon	DLPFC
e273031	ENSG00000075711.20	ENSG00000075711	DLG1	-0.0138803342269767	4.48134120149363	-0.519661599455015	0.603624667134203	0.814810868645291	Exon	DLPFC
e284740	ENSG00000157796.17	ENSG00000157796	WDR19	-0.0168758617519861	0.0100283940483492	-0.519656042983215	0.603628536582498	0.81481109566689	Exon	DLPFC
e975904	ENSG00000182473.21	ENSG00000182473	EXOC7	0.0211277699943551	-0.726573533855004	0.519654485895711	0.603629620918199	0.81481109566689	Exon	DLPFC
e439747	ENSG00000136280.15	ENSG00000136280	CCM2	-0.0343252165073565	-2.05163915622497	-0.519639782632986	0.603639860124508	0.814821687116019	Exon	DLPFC
e459812	ENSG00000106400.11	ENSG00000106400	ZNHIT1	0.0174146919453	0.50808048460732	0.519632632205132	0.603644839639867	0.814825178729244	Exon	DLPFC
e746276	ENSG00000183495.13	ENSG00000183495	EP400	0.0232440552846909	-1.28580171606647	0.51962811417411	0.603647985979313	0.814826195826693	Exon	DLPFC
e1134635	ENSG00000100211.10	ENSG00000100211	CBY1	-0.0325307182853466	-2.22337144697675	-0.519622177388035	0.603652120345581	0.814826245822022	Exon	DLPFC
e883065	ENSG00000103510.19	ENSG00000103510	KAT8	-0.0180392989610697	-0.394725501045664	-0.519619851150789	0.603653740336156	0.814826245822022	Exon	DLPFC
e792128	ENSG00000140043.11	ENSG00000140043	PTGR2	-0.0287155429556203	-1.61755780303368	-0.519617752905244	0.603655201555096	0.814826245822022	Exon	DLPFC
e339427	ENSG00000250320.5	ENSG00000250320		0.0400282987831607	-2.98067884279787	0.51960170924482	0.603666374418665	0.814832832180898	Exon	DLPFC
e1043104	ENSG00000272333.5	ENSG00000272333	KMT2B	-0.0238552050980087	-0.759175652460198	-0.519599705171266	0.603667770069347	0.814832832180898	Exon	DLPFC
e337970	ENSG00000152409.8	ENSG00000152409	JMY	-0.0189398635663135	-0.342857839023377	-0.519594772697465	0.603671205084414	0.814832832180898	Exon	DLPFC
e45645	ENSG00000154027.18	ENSG00000154027	AK5	-0.030255245252658	-1.88241830009579	-0.519593602782583	0.603672019823994	0.814832832180898	Exon	DLPFC
e543092	ENSG00000188938.15	ENSG00000188938	FAM120AOS	0.0176083702668774	0.11558822376091	0.519589472474383	0.603674896212919	0.814832832180898	Exon	DLPFC
e435135	ENSG00000170852.10	ENSG00000170852	KBTBD2	0.0122131784092867	1.80500358572427	0.519587621836481	0.603676185018111	0.814832832180898	Exon	DLPFC
e567889	ENSG00000134452.19	ENSG00000134452	FBXO18	-0.030961759887208	-2.13267568469418	-0.519584632315375	0.603678266957088	0.814832832180898	Exon	DLPFC
e259091	ENSG00000113810.15	ENSG00000113810	SMC4	-0.0306622822228927	-2.0056685902514	-0.519583258198755	0.603679223909756	0.814832832180898	Exon	DLPFC
e976125	ENSG00000141576.14	ENSG00000141576	RNF157	0.0237686899706857	0.780588091174301	0.51956911138391	0.603689075975231	0.814841642372769	Exon	DLPFC
e142797	ENSG00000196912.12	ENSG00000196912	ANKRD36B	-0.120394854022138	-1.4943634876067	-0.519567013710639	0.603690536834233	0.814841642372769	Exon	DLPFC
e522086	ENSG00000179526.16	ENSG00000179526	SHARPIN	-0.0218540377102565	-0.797831172648991	-0.519562223288802	0.603693872979812	0.814842253075893	Exon	DLPFC
e296815	ENSG00000163312.10	ENSG00000163312	HELQ	0.0263721143945308	-1.96653992640059	0.51955126660483	0.60370150346495	0.814842253075893	Exon	DLPFC
e1106978	ENSG00000159086.14	ENSG00000159086	PAXBP1	-0.0214586666368025	-0.251864747375247	-0.519550162638546	0.603702272294716	0.814842253075893	Exon	DLPFC
e409791	ENSG00000111860.13	ENSG00000111860	CEP85L	-0.0171884232182782	0.763863167493186	-0.519545475858685	0.603705536290498	0.814842253075893	Exon	DLPFC
e355394	ENSG00000113141.16	ENSG00000113141	IK	0.0168011237537799	0.124071273623751	0.519543245392487	0.603707089648151	0.814842253075893	Exon	DLPFC
e148232	ENSG00000172965.14	ENSG00000172965	MIR4435-2HG	0.0404437885976035	-2.00437987582372	0.519538506844651	0.60371038970843	0.814842253075893	Exon	DLPFC
e610858	ENSG00000177830.17	ENSG00000177830	CHID1	0.0189705911006774	-0.162326068653029	0.519533802570213	0.603713665907787	0.814842253075893	Exon	DLPFC
e4240	ENSG00000149527.17	ENSG00000149527	PLCH2	0.0266032980381546	-0.712333596251472	0.51953085327667	0.603715719889327	0.814842253075893	Exon	DLPFC
e426343	ENSG00000146535.13	ENSG00000146535	GNA12	-0.0196467270809466	0.671141837013132	-0.519530190601317	0.60371618139789	0.814842253075893	Exon	DLPFC
e685149	ENSG00000182326.14	ENSG00000182326	C1S	-0.0340523401846638	-1.47458384480292	-0.519527020412713	0.603718389222033	0.814842253075893	Exon	DLPFC
e798497	ENSG00000100796.17	ENSG00000100796	PPP4R3A	0.0186677471105348	-0.461719375773017	0.519524877629381	0.603719881529245	0.814842253075893	Exon	DLPFC
e715721	ENSG00000166987.14	ENSG00000166987	MBD6	-0.0437585472952244	-3.13388148085076	-0.519516193647782	0.603725929366514	0.814842253075893	Exon	DLPFC
e377938	ENSG00000124508.16	ENSG00000124508	BTN2A2	-0.0302756757966044	-0.274768046789716	-0.519510945593349	0.603729584313721	0.814842253075893	Exon	DLPFC
e562433	ENSG00000165684.4	ENSG00000165684	SNAPC4	-0.0208064704363421	-0.407930884858129	-0.519507197318172	0.603732194763011	0.814842253075893	Exon	DLPFC
e223076	ENSG00000176095.11	ENSG00000176095	IP6K1	-0.0189152623374101	-0.138305951747835	-0.519504990406935	0.603733731746965	0.814842253075893	Exon	DLPFC
e1075612	ENSG00000188785.11	ENSG00000188785	ZNF548	-0.0328213770654441	-2.55859110414675	-0.519504781927901	0.603733876940449	0.814842253075893	Exon	DLPFC
e180125	ENSG00000144426.18	ENSG00000144426	NBEAL1	-0.0299722330632084	-1.49425148557035	-0.519504625117046	0.603733986150071	0.814842253075893	Exon	DLPFC
e639407	ENSG00000277194.1	ENSG00000277194	SNORD22	-0.0351194679083189	-2.35840707587757	-0.51950451712901	0.60373406135745	0.814842253075893	Exon	DLPFC
e298652	ENSG00000138641.15	ENSG00000138641	HERC3	0.0163647428864281	-0.131670508698531	0.519488622286271	0.603745131236	0.814852846079933	Exon	DLPFC
e177885	ENSG00000013441.15	ENSG00000013441	CLK1	-0.0290743437784891	2.4456378733608	-0.519486375811377	0.60374669578886	0.814852846079933	Exon	DLPFC
e34330	ENSG00000197429.10	ENSG00000197429	IPP	-0.0200246620477679	-0.550504461634721	-0.519469752904473	0.603758272835342	0.814865241474747	Exon	DLPFC
e994903	ENSG00000134769.21	ENSG00000134769	DTNA	-0.0226767602071247	2.35167645316971	-0.519465172076719	0.603761463176767	0.814866317659565	Exon	DLPFC
e687519	ENSG00000069493.14	ENSG00000069493	CLEC2D	-0.0338186810881011	-2.23277139715998	-0.519450759605657	0.603771500867167	0.814874871301248	Exon	DLPFC
e185272	ENSG00000127837.9	ENSG00000127837	AAMP	0.0115314387784958	2.0977296774552	0.519445764428013	0.603774979819509	0.814874871301248	Exon	DLPFC
e185280	ENSG00000127837.9	ENSG00000127837	AAMP	0.0115314387784958	2.0977296774552	0.519445764428013	0.603774979819509	0.814874871301248	Exon	DLPFC
e21578	ENSG00000186056.9	ENSG00000186056	MATN1-AS1	-0.0616707983293005	-2.98833207457518	-0.519440634415085	0.603778552688942	0.814876463701363	Exon	DLPFC
e747462	ENSG00000196458.10	ENSG00000196458	ZNF605	0.0145172737497838	3.88118287424372	0.519431185906332	0.603785133260311	0.814878542048613	Exon	DLPFC
e785517	ENSG00000258656.1	ENSG00000258656		-0.029841418756062	-1.963408299921	-0.51942651133929	0.603788388952389	0.814878542048613	Exon	DLPFC
e299169	ENSG00000187653.11	ENSG00000187653	TMSB4XP8	-0.0256775147803753	2.15677544970719	-0.519425285428426	0.603789242762889	0.814878542048613	Exon	DLPFC
e903528	ENSG00000065457.10	ENSG00000065457	ADAT1	0.0202703959837548	-1.09134759093059	0.519422013534003	0.603791521542824	0.814878542048613	Exon	DLPFC
e328722	ENSG00000170571.11	ENSG00000170571	EMB	0.0311051796022629	-2.206206027394	0.519420156834594	0.603792814682045	0.814878542048613	Exon	DLPFC
e391879	ENSG00000164663.14	ENSG00000164663	USP49	0.0377333459246822	-2.56141968981947	0.519415917092971	0.603795767548219	0.814878542048613	Exon	DLPFC
e608778	ENSG00000185187.12	ENSG00000185187	SIGIRR	0.045560283893984	-3.05832738697677	0.519414372056708	0.603796843626102	0.814878542048613	Exon	DLPFC
e1088386	ENSG00000125991.18	ENSG00000125991	ERGIC3	-0.0142316249928697	1.37506780645567	-0.519410623877315	0.60379945413991	0.814878835602737	Exon	DLPFC
e883601	ENSG00000140691.16	ENSG00000140691	ARMC5	0.0162859083783858	0.57745981173407	0.519399144540592	0.60380744924437	0.814883699106744	Exon	DLPFC
e577509	ENSG00000198298.12	ENSG00000198298	ZNF485	0.0373369991090161	-2.86053805586452	0.519398577937893	0.603807843871871	0.814883699106744	Exon	DLPFC
e94277	ENSG00000266028.7	ENSG00000266028	SRGAP2	-0.0195196485907649	0.463672417647954	-0.519386232703055	0.603816442111086	0.814889672098705	Exon	DLPFC
e866598	ENSG00000187555.14	ENSG00000187555	USP7	0.0144796941562092	1.50712841546879	0.519385351623703	0.60381705576949	0.814889672098705	Exon	DLPFC
e452821	ENSG00000127980.15	ENSG00000127980	PEX1	0.0264768045446605	-1.97814802469083	0.519355568277617	0.603837799583805	0.814912012124712	Exon	DLPFC
e853920	ENSG00000007392.16	ENSG00000007392	LUC7L	0.0149239429468931	1.44463361128204	0.519353272057059	0.603839398892706	0.814912012124712	Exon	DLPFC
e448441	ENSG00000135205.14	ENSG00000135205	CCDC146	-0.0316131204822651	-1.80712055126838	-0.519347616020771	0.603843338308659	0.814912012124712	Exon	DLPFC
e552982	ENSG00000136828.18	ENSG00000136828	RALGPS1	0.0152727213161142	0.499238850828176	0.519344855861523	0.603845260757285	0.814912012124712	Exon	DLPFC
e789474	ENSG00000139990.17	ENSG00000139990	DCAF5	0.0090797038286466	3.98967851770473	0.519342700408762	0.603846762030265	0.814912012124712	Exon	DLPFC
e110445	ENSG00000236790.5	ENSG00000236790	LINC00299	0.0329760612042307	-2.14378968338052	0.519340969123869	0.603847967871518	0.814912012124712	Exon	DLPFC
e787498	ENSG00000070182.18	ENSG00000070182	SPTB	0.0383013844159651	-1.29521323634834	0.519331281830203	0.603854715099018	0.814917888137789	Exon	DLPFC
e735846	ENSG00000198270.12	ENSG00000198270	TMEM116	-0.0238958352643037	-1.10749263515692	-0.519321653198827	0.603861421501774	0.814923709010439	Exon	DLPFC
e730674	ENSG00000120837.7	ENSG00000120837	NFYB	0.0145393902760349	0.829229137322257	0.519309487669573	0.603869894918024	0.814930099649912	Exon	DLPFC
e906226	ENSG00000103194.15	ENSG00000103194	USP10	0.0082321227494723	3.34304519644018	0.519307982496097	0.60387094329056	0.814930099649912	Exon	DLPFC
e603277	ENSG00000165672.6	ENSG00000165672	PRDX3	0.0130330201352329	3.16615752031735	0.519304460943677	0.603873396099974	0.81493018015939	Exon	DLPFC
e792214	ENSG00000119725.17	ENSG00000119725	ZNF410	0.0142827098345082	0.57685616559206	0.519292656932809	0.603881617787732	0.814938045767671	Exon	DLPFC
e1070382	ENSG00000130844.16	ENSG00000130844	ZNF331	0.0252856492781179	-1.06251589013502	0.519286429444594	0.603885955356071	0.814940669716495	Exon	DLPFC
e153694	ENSG00000178171.10	ENSG00000178171	AMER3	0.0382365205668578	-2.47983961587129	0.519275635321491	0.603893473708956	0.814944574328411	Exon	DLPFC
e609220	ENSG00000174775.16	ENSG00000174775	HRAS	0.0136405794389528	0.885704376029973	0.519275403566903	0.603893635131774	0.814944574328411	Exon	DLPFC
e1064153	ENSG00000142546.13	ENSG00000142546	NOSIP	0.0207067964300902	-0.835705325565348	0.519265328354933	0.60390065278561	0.814950814937337	Exon	DLPFC
e241549	ENSG00000181722.16	ENSG00000181722	ZBTB20	-0.0387322158482499	-1.49677542027353	-0.519261225411148	0.603903510605921	0.814951441914052	Exon	DLPFC
e390343	ENSG00000112139.14	ENSG00000112139	MDGA1	0.0431669472357899	-3.0653731816841	0.519257345279697	0.603906213236539	0.8149517732436	Exon	DLPFC
e691535	ENSG00000121350.15	ENSG00000121350	PYROXD1	0.0316050777655694	-2.01169915405778	0.519254001106528	0.603908542560147	0.8149517732436	Exon	DLPFC
e564947	ENSG00000187609.15	ENSG00000187609	EXD3	0.0342668331715662	-2.3243362005507	0.519248989273209	0.603912033469993	0.814952952272807	Exon	DLPFC
e720750	ENSG00000127329.15	ENSG00000127329	PTPRB	-0.0234242791224962	-0.108873915468696	-0.519245874958478	0.603914202699145	0.814952952272807	Exon	DLPFC
e596218	ENSG00000107521.18	ENSG00000107521	HPS1	-0.0206937035254624	-0.87960329680961	-0.519235157763153	0.603921667627451	0.81495979627298	Exon	DLPFC
e306335	ENSG00000138738.10	ENSG00000138738	PRDM5	0.0192329566634664	-0.616421127016456	0.51922713675939	0.603927254584495	0.814964106007782	Exon	DLPFC
e178827	ENSG00000115993.12	ENSG00000115993	TRAK2	-0.0171946968205894	0.994069702016499	-0.519221716749244	0.603931029856348	0.814965970956115	Exon	DLPFC
e69129	ENSG00000143543.14	ENSG00000143543	JTB	0.0122684729428409	1.90207687883679	0.51920463898446	0.603942925328926	0.814978793533366	Exon	DLPFC
e264404	ENSG00000053524.11	ENSG00000053524	MCF2L2	0.0177891360530545	1.3774980607842	0.519193356062199	0.603950784477021	0.814985525316578	Exon	DLPFC
e1008862	ENSG00000119559.15	ENSG00000119559	C19orf25	0.0138800669439664	1.80704707057822	0.519190605251675	0.603952700568058	0.814985525316578	Exon	DLPFC
e1144889	ENSG00000176896.8	ENSG00000176896	TCEANC	0.0348497185106545	-1.80867311009277	0.519183078837792	0.603957943143876	0.814989370151144	Exon	DLPFC
e204266	ENSG00000144560.13	ENSG00000144560	VGLL4	0.0293794007697599	-1.67594729517766	0.519177991037917	0.603961487097813	0.814990622139711	Exon	DLPFC
e132259	ENSG00000179818.13	ENSG00000179818	PCBP1-AS1	-0.0203486231367974	-0.356163108254546	-0.519174087940151	0.603964205842927	0.814990622139711	Exon	DLPFC
e406584	ENSG00000279398.1	ENSG00000279398		0.0468922214472005	-2.86792454499514	0.519170708249511	0.603966560007585	0.814990622139711	Exon	DLPFC
e916993	ENSG00000029725.16	ENSG00000029725	RABEP1	0.0105805119292077	5.05912141537475	0.519168003179579	0.603968444259959	0.814990622139711	Exon	DLPFC
e547509	ENSG00000136813.14	ENSG00000136813	KIAA0368	0.0105986932829479	2.2756979673233	0.519157739598199	0.603975593517947	0.814997039730747	Exon	DLPFC
e514317	ENSG00000189376.11	ENSG00000189376	C8orf76	0.0325208582909265	-2.47515673155603	0.519135624433677	0.603990998311104	0.815014597141696	Exon	DLPFC
e657506	ENSG00000149262.16	ENSG00000149262	INTS4	-0.0320149630974564	-1.58319241577759	-0.519130876983608	0.60399430527259	0.815015829881572	Exon	DLPFC
e888453	ENSG00000159461.14	ENSG00000159461	AMFR	-0.0138540503099209	0.610722164131067	-0.519124007812227	0.603999090189441	0.81501905692228	Exon	DLPFC
e948950	ENSG00000068079.7	ENSG00000068079	IFI35	0.0394599790854276	-2.13101801590647	0.519120093303485	0.604001816959577	0.815019386955094	Exon	DLPFC
e1148362	ENSG00000198947.15	ENSG00000198947	DMD	-0.0138918234037835	0.602099192338256	-0.519116784806275	0.604004121598276	0.815019386955094	Exon	DLPFC
e780627	ENSG00000087299.11	ENSG00000087299	L2HGDH	0.0248273750612643	-1.65596572773346	0.519106424576081	0.60401133837097	0.815022672286476	Exon	DLPFC
e672965	ENSG00000149403.11	ENSG00000149403	GRIK4	-0.0223867866669457	-1.02689104517806	-0.519106417678611	0.604011343175652	0.815022672286476	Exon	DLPFC
e564403	ENSG00000176978.13	ENSG00000176978	DPP7	0.0289693855795095	-1.23379164326081	0.51909963854217	0.604016065436074	0.815023624227928	Exon	DLPFC
e237893	ENSG00000138468.15	ENSG00000138468	SENP7	-0.0236014516350211	-0.678388850213521	-0.519098533051759	0.604016835508246	0.815023624227928	Exon	DLPFC
e55848	ENSG00000177301.13	ENSG00000177301	KCNA2	0.0294546914223485	1.20957974531276	0.519087202097587	0.604024728548858	0.815031045045008	Exon	DLPFC
e1045086	ENSG00000251247.9	ENSG00000251247	ZNF345	0.0369497870263191	-2.92367024715479	0.519076213301045	0.604032383289983	0.815035523745728	Exon	DLPFC
e862936	ENSG00000122390.17	ENSG00000122390	NAA60	0.0319519881763512	-2.22193587069359	0.519075565331648	0.604032834663614	0.815035523745728	Exon	DLPFC
e25134	ENSG00000271741.1	ENSG00000271741		-0.0144237820093464	0.344724663958301	-0.519061452090486	0.604042665944847	0.815045559730136	Exon	DLPFC
e826714	ENSG00000128833.12	ENSG00000128833	MYO5C	-0.0283595035321185	-1.09226271372996	-0.519050103766731	0.604050571237461	0.815052154967098	Exon	DLPFC
e536028	ENSG00000147996.16	ENSG00000147996	CBWD5	0.054635994238042	-2.21833838976856	0.519047563515736	0.604052340793952	0.815052154967098	Exon	DLPFC
e1135931	ENSG00000100359.20	ENSG00000100359	SGSM3	0.0215728304461976	0.287248605591951	0.519032626994252	0.604062745725877	0.815062964794233	Exon	DLPFC
e1055565	ENSG00000186026.6	ENSG00000186026	ZNF284	0.0126251307717654	1.82310318217722	0.519023465714289	0.604069127606144	0.81506834624627	Exon	DLPFC
e785346	ENSG00000100614.17	ENSG00000100614	PPM1A	-0.0104815264386802	2.56970991910612	-0.519015354119432	0.604074778285949	0.815070024525163	Exon	DLPFC
e675182	ENSG00000134910.12	ENSG00000134910	STT3A	-0.0147187776611738	0.469711670414975	-0.519014808252278	0.604075158547477	0.815070024525163	Exon	DLPFC
e529034	ENSG00000188352.12	ENSG00000188352	FOCAD	0.0166973324451479	0.757469355780495	0.51900619467632	0.604081158943957	0.815074891156647	Exon	DLPFC
e991174	ENSG00000067900.7	ENSG00000067900	ROCK1	0.0169495405638003	1.84549398000689	0.518992735705395	0.604090534797341	0.81508431216949	Exon	DLPFC
e623278	ENSG00000166833.19	ENSG00000166833	NAV2	0.0214478298215654	-1.08825015270526	0.518984326525118	0.604096392874465	0.815084441731914	Exon	DLPFC
e568664	ENSG00000123243.14	ENSG00000123243	ITIH5	-0.0360764597747993	-1.09932990976335	-0.518981968519234	0.604098035533863	0.815084441731914	Exon	DLPFC
e553135	ENSG00000136895.18	ENSG00000136895	GARNL3	0.0167184874242374	-0.0834152258049348	0.518980722892101	0.604098903276834	0.815084441731914	Exon	DLPFC
e19934	ENSG00000142733.14	ENSG00000142733	MAP3K6	0.034416841706309	-2.06852448792784	0.518978853955782	0.60410020523761	0.815084441731914	Exon	DLPFC
e777478	ENSG00000151327.12	ENSG00000151327	FAM177A1	-0.0325644462661265	-1.79892371640381	-0.518973379132852	0.604104019181535	0.815086358123049	Exon	DLPFC
e1061614	ENSG00000105443.13	ENSG00000105443	CYTH2	0.0162686306042344	0.451509960080999	0.51896529424409	0.604109651404073	0.815089702894279	Exon	DLPFC
e669026	ENSG00000110274.14	ENSG00000110274	CEP164	0.0439304546568717	-3.00592676702218	0.518962948684384	0.604111285409248	0.815089702894279	Exon	DLPFC
e1044772	ENSG00000254004.6	ENSG00000254004	ZNF260	0.0273163866073878	-2.12419781854916	0.518957912296542	0.604114793953314	0.815091207186427	Exon	DLPFC
e827632	ENSG00000260916.6	ENSG00000260916	CCPG1	0.0339163639351321	-0.115083448791103	0.518946300935192	0.604122882915204	0.815096218775687	Exon	DLPFC
e559465	ENSG00000107290.13	ENSG00000107290	SETX	0.0152890901132574	1.03013608605631	0.518943674065931	0.60412471290941	0.815096218775687	Exon	DLPFC
e1171345	ENSG00000147274.14	ENSG00000147274	RBMX	-0.0099204369254738	3.75982656307402	-0.518942272548408	0.604125689270006	0.815096218775687	Exon	DLPFC
e241729	ENSG00000185565.11	ENSG00000185565	LSAMP	-0.0266325181383521	-1.09936723645741	-0.518937589970481	0.604128951371069	0.815097390514581	Exon	DLPFC
e219273	ENSG00000114268.11	ENSG00000114268	PFKFB4	0.0383950329147296	-2.52358013063438	0.518931886150546	0.604132924927434	0.815099522143665	Exon	DLPFC
e656762	ENSG00000149260.15	ENSG00000149260	CAPN5	0.0348966001280381	-2.17094598629109	0.518926815001698	0.604136457744469	0.815101059110243	Exon	DLPFC
e384348	ENSG00000204351.11	ENSG00000204351	SKIV2L	-0.0218188804565747	-0.875938240091545	-0.518881278922571	0.604168180882078	0.815139447482186	Exon	DLPFC
e404512	ENSG00000118412.12	ENSG00000118412	CASP8AP2	0.0182861282764795	-0.588539538153486	0.518878626925117	0.604170028444182	0.815139447482186	Exon	DLPFC
e1076410	ENSG00000121413.12	ENSG00000121413	ZSCAN18	0.0197955347142782	2.23877834514161	0.518872637775054	0.604174200903523	0.815139447482186	Exon	DLPFC
e241956	ENSG00000121578.12	ENSG00000121578	B4GALT4	-0.0356331950682975	-2.79922912260727	-0.518870314638992	0.60417581936551	0.815139447482186	Exon	DLPFC
e227710	ENSG00000163939.18	ENSG00000163939	PBRM1	0.013979420224156	0.231239299913485	0.518868793271506	0.60417687925948	0.815139447482186	Exon	DLPFC
e217974	ENSG00000114650.18	ENSG00000114650	SCAP	-0.0197577633331663	-0.254694249873379	-0.518853034151389	0.604187858244888	0.815148038268808	Exon	DLPFC
e173746	ENSG00000003436.14	ENSG00000003436	TFPI	-0.0458266088245844	-2.99241648570354	-0.518852781466162	0.604188034285108	0.815148038268808	Exon	DLPFC
e489648	ENSG00000042980.12	ENSG00000042980	ADAM28	-0.0573130925139939	-2.80618484804302	-0.518845665408573	0.604192991894843	0.815151497264186	Exon	DLPFC
e559011	ENSG00000130723.17	ENSG00000130723	PRRC2B	-0.0172792592609535	0.885192019276243	-0.518840979836249	0.604196256245916	0.815152671768608	Exon	DLPFC
e577178	ENSG00000234420.7	ENSG00000234420	ZNF37BP	0.0145221495788315	0.189317514611597	0.518831500684347	0.604202860219025	0.815158351904088	Exon	DLPFC
e906160	ENSG00000140950.15	ENSG00000140950	TLDC1	-0.0173359451453727	0.700661895730292	-0.518810155307072	0.604217731320206	0.815175185519705	Exon	DLPFC
e1105609	ENSG00000198862.13	ENSG00000198862	LTN1	0.0151609076520259	0.375971944469246	0.518792480061027	0.604230045604236	0.815188569507605	Exon	DLPFC
e733488	ENSG00000139428.11	ENSG00000139428	MMAB	-0.0186368235434399	0.781731983119996	-0.518768724126056	0.604246596461876	0.815207669081221	Exon	DLPFC
e890462	ENSG00000205336.11	ENSG00000205336	ADGRG1	-0.0258823526275476	0.485044270581498	-0.51875940712201	0.604253087712731	0.815210305095986	Exon	DLPFC
e116392	ENSG00000138030.12	ENSG00000138030	KHK	-0.0233431466840746	-1.4895786168095	-0.518759034455379	0.604253347353992	0.815210305095986	Exon	DLPFC
e38962	ENSG00000215883.10	ENSG00000215883	CYB5RL	0.0251830602142244	-1.32978263950241	0.518755611392692	0.604255732244711	0.815210305095986	Exon	DLPFC
e544481	ENSG00000255036.6	ENSG00000255036		-0.0336141464734997	-2.1349428328964	-0.518742361273691	0.604264963808857	0.815213943337117	Exon	DLPFC
e499765	ENSG00000215114.7	ENSG00000215114	UBXN2B	0.0156050722833334	0.885129805764144	0.518741549290057	0.604265529532562	0.815213943337117	Exon	DLPFC
e870115	ENSG00000103222.18	ENSG00000103222	ABCC1	-0.0275616243889176	-1.8971647612798	-0.518741432417407	0.604265610959873	0.815213943337117	Exon	DLPFC
e452216	ENSG00000127989.13	ENSG00000127989	MTERF1	0.0386591635827944	-2.74565171964675	0.518732976195513	0.604271502577371	0.815218661970602	Exon	DLPFC
e617537	ENSG00000166444.18	ENSG00000166444	ST5	-0.0219461130515695	-0.914844325758253	-0.518729203322716	0.604274131221027	0.815218978527849	Exon	DLPFC
e743799	ENSG00000111358.13	ENSG00000111358	GTF2H3	-0.0234956184230131	-1.48232446541315	-0.518722923385686	0.604278506603038	0.815221651577003	Exon	DLPFC
e894791	ENSG00000205250.8	ENSG00000205250	E2F4	-0.0217238514808318	-1.46487867111214	-0.518719263107796	0.604281056812592	0.815221862306229	Exon	DLPFC
e617347	ENSG00000166444.18	ENSG00000166444	ST5	0.0344824275308233	-2.15507018188982	0.518710386319076	0.604287241519283	0.815223243992929	Exon	DLPFC
e944000	ENSG00000073605.18	ENSG00000073605	GSDMB	0.0336024021729371	-2.04890855916478	0.518708227996556	0.604288745287192	0.815223243992929	Exon	DLPFC
e900144	ENSG00000168872.16	ENSG00000168872	DDX19A	0.0175151115398957	-0.76899943797154	0.518707484908242	0.604289263019456	0.815223243992929	Exon	DLPFC
e1164754	ENSG00000147234.10	ENSG00000147234	FRMPD3	0.0295926433363969	-2.12797465908089	0.518692420207773	0.604299759098271	0.815230456932048	Exon	DLPFC
e279954	ENSG00000087008.15	ENSG00000087008	ACOX3	-0.0241238475478673	-1.45622143506954	-0.518689887305634	0.604301523863666	0.815230456932048	Exon	DLPFC
e1039714	ENSG00000105186.15	ENSG00000105186	ANKRD27	0.018361356093831	-0.307023548842957	0.518689502813039	0.604301791753897	0.815230456932048	Exon	DLPFC
e343785	ENSG00000151422.12	ENSG00000151422	FER	0.0142286045143825	0.988486914690585	0.518683232858945	0.604306160270693	0.815231596438931	Exon	DLPFC
e566690	ENSG00000107937.18	ENSG00000107937	GTPBP4	0.0223644185558668	-0.208614124909923	0.51868104531126	0.604307684422171	0.815231596438931	Exon	DLPFC
e894600	ENSG00000102878.16	ENSG00000102878	HSF4	0.0358208729417587	-2.50768057865906	0.518677166684109	0.604310386820235	0.815231596438931	Exon	DLPFC
e627683	ENSG00000283341.1	ENSG00000283341		-0.0174603004520636	1.32739199717458	-0.518672114130718	0.604313907148862	0.815231596438931	Exon	DLPFC
e571080	ENSG00000077943.7	ENSG00000077943	ITGA8	0.0375688974618199	-2.77837321742117	0.518671110227742	0.604314606611822	0.815231596438931	Exon	DLPFC
e1133206	ENSG00000100092.20	ENSG00000100092	SH3BP1	0.033103302456787	-2.31714362811249	0.518663878403307	0.604319645349895	0.815235164176504	Exon	DLPFC
e213588	ENSG00000114745.13	ENSG00000114745	GORASP1	-0.0357551403519114	-2.51247866122962	-0.518654761467419	0.60432599755708	0.815240503765929	Exon	DLPFC
e944106	ENSG00000108344.14	ENSG00000108344	PSMD3	0.011013641884866	1.64072566925929	0.518636703867454	0.604338579243259	0.815254246895708	Exon	DLPFC
e705762	ENSG00000135503.12	ENSG00000135503	ACVR1B	0.037210919926532	-2.45585475017573	0.518616980016307	0.604352322029798	0.81525663764848	Exon	DLPFC
e705771	ENSG00000135503.12	ENSG00000135503	ACVR1B	0.037210919926532	-2.45585475017573	0.518616980016307	0.604352322029798	0.81525663764848	Exon	DLPFC
e705781	ENSG00000135503.12	ENSG00000135503	ACVR1B	0.037210919926532	-2.45585475017573	0.518616980016307	0.604352322029798	0.81525663764848	Exon	DLPFC
e705789	ENSG00000135503.12	ENSG00000135503	ACVR1B	0.037210919926532	-2.45585475017573	0.518616980016307	0.604352322029798	0.81525663764848	Exon	DLPFC
e705793	ENSG00000135503.12	ENSG00000135503	ACVR1B	0.037210919926532	-2.45585475017573	0.518616980016307	0.604352322029798	0.81525663764848	Exon	DLPFC
e380427	ENSG00000204560.9	ENSG00000204560	DHX16	-0.0180610159234023	-0.65806081769547	-0.518612723369445	0.604355287908686	0.815257408948055	Exon	DLPFC
e600603	ENSG00000150593.16	ENSG00000150593	PDCD4	0.0164870302439902	1.26736581728812	0.51860364708106	0.604361611962863	0.815259809999939	Exon	DLPFC
e21516	ENSG00000060656.19	ENSG00000060656	PTPRU	-0.0278898464094967	-1.22113517898097	-0.518603296751556	0.604361856061342	0.815259809999939	Exon	DLPFC
e780301	ENSG00000165525.17	ENSG00000165525	NEMF	-0.0158323259614319	0.0794226539448946	-0.518595165339201	0.604367521783868	0.815264223243714	Exon	DLPFC
e1013060	ENSG00000167670.15	ENSG00000167670	CHAF1A	0.0223807568231253	-1.26613513142728	0.51858959908916	0.604371400192576	0.815266225457249	Exon	DLPFC
e494091	ENSG00000165046.12	ENSG00000165046	LETM2	0.0323264374840885	-2.44765481334026	0.518577553505824	0.604379793259496	0.815274317674698	Exon	DLPFC
e10508	ENSG00000162493.16	ENSG00000162493	PDPN	0.0398065012956295	-2.0105468534625	0.518560343348399	0.604391784966076	0.815287264171122	Exon	DLPFC
e304025	ENSG00000138798.11	ENSG00000138798	EGF	0.0349652851456593	-2.35693418184406	0.518552885427292	0.604396981535323	0.815291044379865	Exon	DLPFC
e320650	ENSG00000049656.13	ENSG00000049656	CLPTM1L	-0.0203108516761614	-0.782324784222825	-0.518539510704552	0.604406300894977	0.815300385904734	Exon	DLPFC
e208086	ENSG00000182247.9	ENSG00000182247	UBE2E2	0.0132632641973315	1.83869256980712	0.518526692431981	0.604415232587056	0.815309204422146	Exon	DLPFC
e167319	ENSG00000091409.14	ENSG00000091409	ITGA6	-0.0295386059423026	-0.547310168750403	-0.518518693333039	0.604420806339265	0.81531349328756	Exon	DLPFC
e261482	ENSG00000075420.12	ENSG00000075420	FNDC3B	0.020223154964064	-0.518044128168305	0.518500091034881	0.604433768463845	0.815327748380516	Exon	DLPFC
e737533	ENSG00000151176.7	ENSG00000151176	PLBD2	-0.0324812248016855	-2.15947269968561	-0.518483873120358	0.604445069246592	0.815335317815912	Exon	DLPFC
e226861	ENSG00000168237.17	ENSG00000168237	GLYCTK	-0.0382984121820827	-2.88032126806223	-0.518477819465727	0.604449287509767	0.815335317815912	Exon	DLPFC
e425688	ENSG00000002822.15	ENSG00000002822	MAD1L1	0.026331700320267	-1.79179823560423	0.518477565516505	0.60444946446509	0.815335317815912	Exon	DLPFC
e4508	ENSG00000157873.17	ENSG00000157873	TNFRSF14	-0.0283135097415616	-1.20378176379623	-0.518475071257184	0.604451202500646	0.815335317815912	Exon	DLPFC
e478889	ENSG00000013374.15	ENSG00000013374	NUB1	-0.0170244735567588	-0.068626217749123	-0.51847485716779	0.604451351681302	0.815335317815912	Exon	DLPFC
e1176776	ENSG00000203879.11	ENSG00000203879	GDI1	0.0147824102366518	2.77276430373102	0.518467421870402	0.604456532716768	0.815338718318336	Exon	DLPFC
e224381	ENSG00000214706.10	ENSG00000214706	IFRD2	-0.038420263837185	-2.85930425597438	-0.518464367071334	0.604458661355963	0.815338718318336	Exon	DLPFC
e870265	ENSG00000103226.17	ENSG00000103226	NOMO3	0.095303554316887	1.0014999910009	0.518457500404457	0.604463446185863	0.81534080173541	Exon	DLPFC
e139469	ENSG00000153561.12	ENSG00000153561	RMND5A	0.0146131057776807	1.58185663445303	0.518452224145091	0.60446712279981	0.81534080173541	Exon	DLPFC
e432493	ENSG00000070882.12	ENSG00000070882	OSBPL3	0.0328307888359167	-1.64351383889139	0.518451842144299	0.604467388986782	0.81534080173541	Exon	DLPFC
e996058	ENSG00000150477.14	ENSG00000150477	KIAA1328	-0.0183588205815242	-0.551934188495764	-0.518446571779156	0.604471061504295	0.815342525785925	Exon	DLPFC
e162108	ENSG00000136560.13	ENSG00000136560	TANK	-0.0272397789212421	-1.85553754551853	-0.518429244296587	0.604483135782831	0.815353205728154	Exon	DLPFC
e562259	ENSG00000165661.16	ENSG00000165661	QSOX2	0.0274738660533587	-2.39892291377311	0.518428336897121	0.604483768087366	0.815353205728154	Exon	DLPFC
e37255	ENSG00000117862.11	ENSG00000117862	TXNDC12	0.0199900130983146	-0.501487448769597	0.518424364321841	0.604486536306479	0.815353709958053	Exon	DLPFC
e262439	ENSG00000240429.1	ENSG00000240429	LRRFIP1P1	-0.019721431679438	0.212125686233932	-0.518401902290073	0.604502188685156	0.815363961268791	Exon	DLPFC
e650493	ENSG00000162341.16	ENSG00000162341	TPCN2	-0.0241487738066578	-1.58180056132019	-0.518401772700368	0.604502278988609	0.815363961268791	Exon	DLPFC
e395995	ENSG00000096093.15	ENSG00000096093	EFHC1	0.016666908630466	-0.522435841601612	0.518399567848168	0.604503815421527	0.815363961268791	Exon	DLPFC
e5376	ENSG00000116198.12	ENSG00000116198	CEP104	-0.0192508459561016	-0.258652704183281	-0.518395388056811	0.6045067280792	0.815363961268791	Exon	DLPFC
e764	ENSG00000187608.8	ENSG00000187608	ISG15	-0.0414387830987764	0.375706159683752	-0.518393463393282	0.604508069269323	0.815363961268791	Exon	DLPFC
e75022	ENSG00000143321.18	ENSG00000143321	HDGF	-0.0149202858586922	1.53385471293803	-0.51838862108066	0.604511443611476	0.815363961268791	Exon	DLPFC
e142622	ENSG00000135976.16	ENSG00000135976	ANKRD36	0.0143341862705743	1.28520815617727	0.518385792214695	0.604513414896982	0.815363961268791	Exon	DLPFC
e173675	ENSG00000064989.12	ENSG00000064989	CALCRL	-0.0308333268564165	-1.66984289012671	-0.518384841357209	0.604514077499397	0.815363961268791	Exon	DLPFC
e438706	ENSG00000058404.19	ENSG00000058404	CAMK2B	0.0336464706241944	-0.366235158333439	0.518382532756095	0.604515686243075	0.815363961268791	Exon	DLPFC
e661186	ENSG00000166012.15	ENSG00000166012	TAF1D	0.0185442419885322	0.42757212165523	0.518372968606602	0.604522351020451	0.815369721049278	Exon	DLPFC
e164295	ENSG00000169432.14	ENSG00000169432	SCN9A	0.028544072966932	-1.24545685666391	0.518359198837565	0.604531946541871	0.815377436330272	Exon	DLPFC
e952892	ENSG00000225190.9	ENSG00000225190	PLEKHM1	-0.040377418552627	-2.71796319084171	-0.518357571990549	0.604533080221585	0.815377436330272	Exon	DLPFC
e844	ENSG00000188157.13	ENSG00000188157	AGRN	0.0226616086046562	2.00173707747407	0.518352652688062	0.604536508277732	0.815377436330272	Exon	DLPFC
e361839	ENSG00000155506.16	ENSG00000155506	LARP1	-0.039444921660763	-2.91799855200705	-0.518351008479364	0.604537654059955	0.815377436330272	Exon	DLPFC
e669922	ENSG00000110344.9	ENSG00000110344	UBE4A	-0.0191878524171636	0.639753212031114	-0.518347579583839	0.60454004352105	0.815377436330272	Exon	DLPFC
e752707	ENSG00000120699.12	ENSG00000120699	EXOSC8	0.0242953839724564	-1.43194286964009	0.518340615528812	0.604544896507484	0.815377965464141	Exon	DLPFC
e498012	ENSG00000104738.16	ENSG00000104738	MCM4	-0.017877850209291	0.0114454265624525	-0.518340144478033	0.604545224765582	0.815377965464141	Exon	DLPFC
e828129	ENSG00000137871.19	ENSG00000137871	ZNF280D	-0.0157693178328561	2.81472897132456	-0.518333433843552	0.604549901170578	0.815380162685484	Exon	DLPFC
e849034	ENSG00000157823.16	ENSG00000157823	AP3S2	-0.0329373484399191	-2.77274278011437	-0.518330934620573	0.60455164279528	0.815380162685484	Exon	DLPFC
e1168032	ENSG00000125675.17	ENSG00000125675	GRIA3	0.0213995991684476	1.17130317228031	0.518309791942441	0.604566376509277	0.815395059959828	Exon	DLPFC
e1141942	ENSG00000100258.17	ENSG00000100258	LMF2	0.0348087686398848	-2.20933856437706	0.518303466434101	0.604570784602471	0.815395059959828	Exon	DLPFC
e661115	ENSG00000166012.15	ENSG00000166012	TAF1D	0.0233171098163444	-0.909480088337175	0.518303398493406	0.604570831948771	0.815395059959828	Exon	DLPFC
e512536	ENSG00000253877.5	ENSG00000253877	LINC01608	-0.0701569022281089	-3.23807022348785	-0.518301340344839	0.604572266225714	0.815395059959828	Exon	DLPFC
e314267	ENSG00000145416.13	ENSG00000145416	MARCH1	-0.0199457710578512	0.515425318352023	-0.518277402916775	0.604588947787707	0.815406207979431	Exon	DLPFC
e283487	ENSG00000091490.10	ENSG00000091490	SEL1L3	0.0301658218027652	-1.8315070473152	0.518275087246979	0.604590561547234	0.815406207979431	Exon	DLPFC
e688312	ENSG00000256667.6	ENSG00000256667	KLRA1P	0.0391937213181715	-2.87368714269181	0.518274738936909	0.604590804280064	0.815406207979431	Exon	DLPFC
e636965	ENSG00000011347.9	ENSG00000011347	SYT7	0.040099167842869	-1.93096274830475	0.518271269067013	0.604593222390383	0.815406207979431	Exon	DLPFC
e416540	ENSG00000257065.1	ENSG00000257065		0.0180186473773254	-0.649525565314422	0.518269800248601	0.604594245993463	0.815406207979431	Exon	DLPFC
e270715	ENSG00000041802.10	ENSG00000041802	LSG1	0.0180450353660062	-0.625784343567034	0.518268862950668	0.60459489918629	0.815406207979431	Exon	DLPFC
e688609	ENSG00000212127.5	ENSG00000212127	TAS2R14	0.0166726995239725	0.480131705107976	0.518259089007572	0.604601710560832	0.815409836950514	Exon	DLPFC
e226594	ENSG00000162244.10	ENSG00000162244	RPL29	-0.0273560469621876	1.21968380874331	-0.518255375250157	0.604604298654609	0.815409836950514	Exon	DLPFC
e709265	ENSG00000111481.9	ENSG00000111481	COPZ1	-0.0169270687957867	0.561446356973196	-0.518250852945064	0.604607450226828	0.815409836950514	Exon	DLPFC
e319798	ENSG00000073578.16	ENSG00000073578	SDHA	-0.0151713490369682	1.82610690092732	-0.518247930151338	0.604609487111366	0.815409836950514	Exon	DLPFC
e17573	ENSG00000117616.17	ENSG00000117616	RSRP1	-0.0265018504958163	-1.01941776786208	-0.518247821631285	0.604609562738664	0.815409836950514	Exon	DLPFC
e823865	ENSG00000104177.17	ENSG00000104177	MYEF2	0.0146458137465875	1.33355956320311	0.518237261557071	0.604616922042951	0.815411806316194	Exon	DLPFC
e1267	ENSG00000160087.20	ENSG00000160087	UBE2J2	-0.0174953132439128	-0.289562642454207	-0.5182339631604	0.604619220700292	0.815411806316194	Exon	DLPFC
e468304	ENSG00000197157.10	ENSG00000197157	SND1	0.011123844728638	1.20929330384098	0.518233907377885	0.60461925957524	0.815411806316194	Exon	DLPFC
e346109	ENSG00000133835.14	ENSG00000133835	HSD17B4	-0.0156349963165463	2.60085455181641	-0.5182319821881	0.604620601244604	0.815411806316194	Exon	DLPFC
e828083	ENSG00000137871.19	ENSG00000137871	ZNF280D	0.0193998712236575	-0.494298614010225	0.518217949095548	0.604630380980872	0.815418012947415	Exon	DLPFC
e1147023	ENSG00000173681.16	ENSG00000173681	CXorf23	0.0226881090667307	-1.1728904826908	0.518217865556292	0.604630439200034	0.815418012947415	Exon	DLPFC
e612734	ENSG00000238184.1	ENSG00000238184	CD81-AS1	0.0390526424105927	-2.74422706919203	0.518215070414669	0.604632387157581	0.815418012947415	Exon	DLPFC
e142632	ENSG00000135976.16	ENSG00000135976	ANKRD36	-0.0188264620794304	0.958268461524122	-0.518203423616448	0.604640503938988	0.815425729974646	Exon	DLPFC
e17778	ENSG00000204178.9	ENSG00000204178	TMEM57	-0.0136346124633394	0.459390926904258	-0.518185400430854	0.604653064591443	0.815439439976974	Exon	DLPFC
e507720	ENSG00000164944.11	ENSG00000164944	KIAA1429	-0.0198241626709699	-0.33556853511463	-0.518167659870441	0.604665428392595	0.815452884396687	Exon	DLPFC
e320091	ENSG00000112877.7	ENSG00000112877	CEP72	-0.0369504145420583	-2.86500735372853	-0.518157633911093	0.604672415762691	0.815459078074034	Exon	DLPFC
e7726	ENSG00000142583.17	ENSG00000142583	SLC2A5	-0.060739642043794	-3.08497901680646	-0.518147446067047	0.604679515991998	0.815460678102048	Exon	DLPFC
e534429	ENSG00000165275.9	ENSG00000165275	TRMT10B	-0.0288171209672433	-1.78548380846921	-0.518146824647426	0.604679949080115	0.815460678102048	Exon	DLPFC
e262132	ENSG00000177565.16	ENSG00000177565	TBL1XR1	0.0110117031533076	2.18378128270651	0.518145623315177	0.604680786329132	0.815460678102048	Exon	DLPFC
e711116	ENSG00000065357.19	ENSG00000065357	DGKA	0.0348212577845536	-1.82475223909188	0.518124793639886	0.604695303316356	0.815476062035495	Exon	DLPFC
e604669	ENSG00000107679.14	ENSG00000107679	PLEKHA1	0.0167938907034332	1.43230318581109	0.518122383076594	0.604696983339072	0.815476062035495	Exon	DLPFC
e473606	ENSG00000157800.17	ENSG00000157800	SLC37A3	0.0171880489579128	-0.572071694740325	0.518115625198082	0.604701693199405	0.815479184105265	Exon	DLPFC
e597208	ENSG00000119906.11	ENSG00000119906	SLF2	-0.0213074011508037	0.440922665896614	-0.518107048733231	0.604707670535683	0.815482519971457	Exon	DLPFC
e769028	ENSG00000100888.12	ENSG00000100888	CHD8	-0.0333550605548018	-2.14202503382395	-0.518105203757781	0.604708956388154	0.815482519971457	Exon	DLPFC
e426230	ENSG00000106012.17	ENSG00000106012	IQCE	0.0251411916465455	-1.02754945298696	0.518097000526807	0.604714673630807	0.815487000482367	Exon	DLPFC
e471927	ENSG00000155561.14	ENSG00000155561	NUP205	-0.0157561415764968	-0.503071882711556	-0.518092148388819	0.604718055340326	0.815487683619045	Exon	DLPFC
e139365	ENSG00000115548.16	ENSG00000115548	KDM3A	0.015008328704135	1.67968330234692	0.518086973687601	0.604721661870469	0.815487683619045	Exon	DLPFC
e822758	ENSG00000140263.13	ENSG00000140263	SORD	-0.0365449758158931	-2.18655123378989	-0.518084117419295	0.60472365256303	0.815487683619045	Exon	DLPFC
e174367	ENSG00000151687.14	ENSG00000151687	ANKAR	-0.0233257543440889	-1.15704271690615	-0.518082529382128	0.604724759355909	0.815487683619045	Exon	DLPFC
e98501	ENSG00000067704.9	ENSG00000067704	IARS2	-0.0147944522934599	0.334256377731844	-0.518076244282505	0.604729139806107	0.81549036132717	Exon	DLPFC
e718168	ENSG00000135677.10	ENSG00000135677	GNS	-0.0160562564278133	-0.185152734503817	-0.518071638373434	0.604732349940162	0.815491460823636	Exon	DLPFC
e364504	ENSG00000113643.8	ENSG00000113643	RARS	0.0205857193177027	-0.782592417584244	0.518067293602863	0.604735378078182	0.815492314887736	Exon	DLPFC
e944155	ENSG00000008838.18	ENSG00000008838	MED24	-0.0161951061949984	-0.122951431878643	-0.5180589125931	0.604741219339011	0.815496962457127	Exon	DLPFC
e975188	ENSG00000204316.12	ENSG00000204316	MRPL38	-0.0175650444040215	-0.570031836450842	-0.518044626450012	0.604751176322877	0.81549841307225	Exon	DLPFC
e282557	ENSG00000163138.18	ENSG00000163138	PACRGL	-0.0398188573283041	-2.46380111437565	-0.51804409077862	0.604751549670105	0.81549841307225	Exon	DLPFC
e294701	ENSG00000138767.12	ENSG00000138767	CNOT6L	-0.0158005678126944	0.237593504072292	-0.518041906181727	0.604753072271057	0.81549841307225	Exon	DLPFC
e583697	ENSG00000138346.14	ENSG00000138346	DNA2	0.0304724040508731	-0.930573547829818	0.518041441987491	0.604753395801258	0.81549841307225	Exon	DLPFC
e23913	ENSG00000162521.18	ENSG00000162521	RBBP4	-0.015989805424572	1.09745485836785	-0.518040188913628	0.604754269158546	0.81549841307225	Exon	DLPFC
e19543	ENSG00000090273.13	ENSG00000090273	NUDC	0.015355563707915	1.95254635732022	0.518028972430534	0.604762086757533	0.815505725546954	Exon	DLPFC
e351068	ENSG00000043143.20	ENSG00000043143	JADE2	0.0170409172941846	0.755568914871538	0.518020685737588	0.604767862397703	0.815510284447033	Exon	DLPFC
e917041	ENSG00000108559.11	ENSG00000108559	NUP88	0.0166591054127966	-0.451516309050218	0.518002960198813	0.604780216786313	0.815521599006849	Exon	DLPFC
e317122	ENSG00000151718.15	ENSG00000151718	WWC2	-0.0163396371882008	0.369466821847805	-0.517999139758343	0.604782879580983	0.815521599006849	Exon	DLPFC
e983683	ENSG00000169727.12	ENSG00000169727	GPS1	0.0209487018110535	-0.952325444078056	0.517998338945966	0.604783437736909	0.815521599006849	Exon	DLPFC
e658273	ENSG00000246067.7	ENSG00000246067	RAB30-AS1	0.0286823731367471	-1.23278791701927	0.517985173230216	0.604792614104693	0.815530743472569	Exon	DLPFC
e401542	ENSG00000118418.14	ENSG00000118418	HMGN3	0.0158415921563162	0.932586502212605	0.517978410127359	0.604797327941854	0.815533870403978	Exon	DLPFC
e234500	ENSG00000114861.18	ENSG00000114861	FOXP1	0.0279496149319164	-1.67712438097586	0.517969576722499	0.604803484790495	0.815533984271843	Exon	DLPFC
e272830	ENSG00000119231.10	ENSG00000119231	SENP5	0.0111587327890466	1.2049751125361	0.517965764653295	0.604806141796541	0.815533984271843	Exon	DLPFC
e1053424	ENSG00000105737.9	ENSG00000105737	GRIK5	-0.0289700915124923	-0.76269357115679	-0.517965596416024	0.604806259057767	0.815533984271843	Exon	DLPFC
e61584	ENSG00000143127.12	ENSG00000143127	ITGA10	-0.0456802490746494	-2.52316571389248	-0.517964544728852	0.604806992083008	0.815533984271843	Exon	DLPFC
e302229	ENSG00000138777.19	ENSG00000138777	PPA2	0.016025951820513	1.28640855737213	0.517959104242025	0.604810784105	0.815535770817323	Exon	DLPFC
e748488	ENSG00000032742.17	ENSG00000032742	IFT88	-0.0243340279663068	-0.331299009768745	-0.517955771749101	0.604813106859494	0.815535770817323	Exon	DLPFC
e49137	ENSG00000069702.10	ENSG00000069702	TGFBR3	-0.0265180335717302	0.580793157708185	-0.51795023676818	0.604816964761578	0.815537743495688	Exon	DLPFC
e422941	ENSG00000026297.15	ENSG00000026297	RNASET2	-0.0257144760022798	-0.359064435941621	-0.517939897588031	0.604824171237901	0.815540806349233	Exon	DLPFC
e700937	ENSG00000177627.9	ENSG00000177627	C12orf54	-0.0403212540431482	-2.9441091202063	-0.517937364321035	0.604825936947497	0.815540806349233	Exon	DLPFC
e167474	ENSG00000152256.13	ENSG00000152256	PDK1	0.0206675182177198	-0.630325747814071	0.517936669764564	0.604826421059932	0.815540806349233	Exon	DLPFC
e534118	ENSG00000147905.17	ENSG00000147905	ZCCHC7	0.0125661105609064	3.67583499586429	0.517920697882649	0.604837553660961	0.815542711914408	Exon	DLPFC
e465224	ENSG00000128573.23	ENSG00000128573	FOXP2	0.0418551283514815	-2.6961365900062	0.517918842228482	0.604838847081059	0.815542711914408	Exon	DLPFC
e274465	ENSG00000215375.6	ENSG00000215375	MYL5	0.0355833028935503	-1.87784897389428	0.517916183465397	0.604840700282856	0.815542711914408	Exon	DLPFC
e446304	ENSG00000106665.15	ENSG00000106665	CLIP2	0.0157623269175193	1.02732135632683	0.517915969644224	0.604840849319857	0.815542711914408	Exon	DLPFC
e285246	ENSG00000163683.11	ENSG00000163683	SMIM14	-0.0190954721163373	0.510464117410679	-0.517912439785159	0.604843309694167	0.815542711914408	Exon	DLPFC
e782284	ENSG00000073712.14	ENSG00000073712	FERMT2	-0.0279759539054243	-0.344280263453391	-0.517912224003466	0.604843460097977	0.815542711914408	Exon	DLPFC
e661821	ENSG00000245552.6	ENSG00000245552		0.042133813454684	-2.55734027970464	0.517910590147311	0.604844598926319	0.815542711914408	Exon	DLPFC
e815819	ENSG00000259288.6	ENSG00000259288		0.0391297534671055	-0.661570819795352	0.517875902759044	0.604868776913513	0.815570044225034	Exon	DLPFC
e1074756	ENSG00000167685.14	ENSG00000167685	ZNF444	0.0223665540049602	-1.00572677933749	0.517871122206927	0.604872109113409	0.815570044225034	Exon	DLPFC
e1053752	ENSG00000160570.13	ENSG00000160570	DEDD2	-0.0369522934576022	-2.51736824525846	-0.517869912214599	0.604872952518623	0.815570044225034	Exon	DLPFC
e696316	ENSG00000057294.14	ENSG00000057294	PKP2	0.0379590607039319	-2.4679854911406	0.51786572767552	0.604875869286714	0.815570044225034	Exon	DLPFC
e752774	ENSG00000120699.12	ENSG00000120699	EXOSC8	-0.030920933630595	-2.17005574391877	-0.517863851538805	0.604877177020781	0.815570044225034	Exon	DLPFC
e845104	ENSG00000140598.13	ENSG00000140598	EFL1	0.0169795941158768	-0.502330001971406	0.517860891857478	0.604879240026599	0.815570044225034	Exon	DLPFC
e780445	ENSG00000278002.1	ENSG00000278002		-0.0429320198025792	-2.84057524763138	-0.517855160525842	0.604883234982767	0.815572201426773	Exon	DLPFC
e1019818	ENSG00000188629.11	ENSG00000188629	ZNF177	-0.0177428209776109	1.4438947740729	-0.517844506396142	0.604890661348017	0.815577835096724	Exon	DLPFC
e26636	ENSG00000134697.12	ENSG00000134697	GNL2	0.0213515066272497	-0.353050037681247	0.517837601388554	0.604895474443358	0.815577835096724	Exon	DLPFC
e410039	ENSG00000146350.13	ENSG00000146350	TBC1D32	0.019026526504982	-0.207996090118051	0.517834819377956	0.604897413632524	0.815577835096724	Exon	DLPFC
e713732	ENSG00000110958.15	ENSG00000110958	PTGES3	0.0215656917626473	2.21430329457616	0.517833607697497	0.604898258230332	0.815577835096724	Exon	DLPFC
e705841	ENSG00000161835.10	ENSG00000161835	GRASP	0.0344761117711671	-1.81238365507622	0.517831986104953	0.604899388556818	0.815577835096724	Exon	DLPFC
e1153353	ENSG00000102103.15	ENSG00000102103	PQBP1	0.0158311297032518	0.838339978982937	0.517826195818717	0.604903424667184	0.815580047703811	Exon	DLPFC
e989963	ENSG00000134278.15	ENSG00000134278	SPIRE1	0.0124719317132194	1.6709405109409	0.517816750135811	0.604910008792364	0.815585695720802	Exon	DLPFC
e393869	ENSG00000124571.17	ENSG00000124571	XPO5	-0.0171730268875306	-0.838754742012369	-0.517800338682016	0.604921448493668	0.815597890324291	Exon	DLPFC
e25418	ENSG00000142687.17	ENSG00000142687	KIAA0319L	0.0115608277348944	0.900216803355784	0.517791025392431	0.604927940420792	0.815602923099939	Exon	DLPFC
e102075	ENSG00000181873.12	ENSG00000181873	IBA57	-0.0343799035443726	-2.46042147762704	-0.517788111609484	0.604929971510493	0.815602923099939	Exon	DLPFC
e425243	ENSG00000164877.18	ENSG00000164877	MICALL2	0.0244766602553715	-0.113600031045	0.517783073039626	0.604933483717353	0.815603677758831	Exon	DLPFC
e790415	ENSG00000100731.15	ENSG00000100731	PCNX1	0.019375252394224	-0.947492831500404	0.517780436589141	0.604935321496362	0.815603677758831	Exon	DLPFC
e1096669	ENSG00000172216.5	ENSG00000172216	CEBPB	0.0308828389942453	0.985970321864646	0.517771311998967	0.604941681953934	0.815606725112788	Exon	DLPFC
e388908	ENSG00000198755.10	ENSG00000198755	RPL10A	-0.0099323253973319	4.13379085954819	-0.517763104102828	0.604947403439379	0.815606725112788	Exon	DLPFC
e1032515	ENSG00000053501.12	ENSG00000053501	USE1	0.0136439598967911	0.469549715810864	0.51775978903934	0.604949714280535	0.815606725112788	Exon	DLPFC
e358570	ENSG00000145868.16	ENSG00000145868	FBXO38	-0.0172362034152357	-0.474298590458905	-0.517759556355093	0.604949876478583	0.815606725112788	Exon	DLPFC
e546244	ENSG00000165029.15	ENSG00000165029	ABCA1	-0.0405718872465009	-2.50008224015833	-0.517757273013117	0.604951468137062	0.815606725112788	Exon	DLPFC
e12077	ENSG00000226029.1	ENSG00000226029		-0.0415368259156191	-1.85002263150065	-0.517756578084895	0.604951952553879	0.815606725112788	Exon	DLPFC
e122263	ENSG00000115904.12	ENSG00000115904	SOS1	-0.0207966634711261	-1.01631834057171	-0.517751977849732	0.604955159265399	0.815607791288671	Exon	DLPFC
e864476	ENSG00000102858.12	ENSG00000102858	MGRN1	-0.0183531793378999	0.468240000178804	-0.517742639117659	0.604961669090863	0.815607791288671	Exon	DLPFC
e452904	ENSG00000127980.15	ENSG00000127980	PEX1	0.0264387777169343	-1.97903632664679	0.517740357756164	0.604963259382758	0.815607791288671	Exon	DLPFC
e812305	ENSG00000175344.17	ENSG00000175344	CHRNA7	0.0566033863471457	-2.76003484295112	0.517739696250392	0.604963720505676	0.815607791288671	Exon	DLPFC
e192127	ENSG00000144524.17	ENSG00000144524	COPS7B	0.0171251563043057	-0.289844688013177	0.517738263766478	0.604964719063133	0.815607791288671	Exon	DLPFC
e902183	ENSG00000140829.11	ENSG00000140829	DHX38	-0.0228193750808597	-1.62467706131281	-0.517729454798139	0.604970859644755	0.815612840836761	Exon	DLPFC
e339565	ENSG00000145715.14	ENSG00000145715	RASA1	0.0194942473768288	-0.586498127041229	0.517707039592696	0.60498648502881	0.815630677565783	Exon	DLPFC
e713921	ENSG00000025423.11	ENSG00000025423	HSD17B6	0.0338217834210321	-0.380477343334726	0.517685323203977	0.60500162344899	0.815647857641214	Exon	DLPFC
e479698	ENSG00000130226.16	ENSG00000130226	DPP6	0.0226707944994847	0.777640696617278	0.517670252632626	0.605012129192893	0.81565832521243	Exon	DLPFC
e536467	ENSG00000276386.1	ENSG00000276386	CNTNAP3P2	-0.0550110334470002	-2.40706218439481	-0.517666959328921	0.605014424976464	0.81565832521243	Exon	DLPFC
e848413	ENSG00000140521.12	ENSG00000140521	POLG	-0.0203443403805117	-1.06422460664817	-0.517663877171992	0.605016573571788	0.81565832521243	Exon	DLPFC
e60754	ENSG00000272419.5	ENSG00000272419		0.0394796022894234	-2.18358228413866	0.517656247511653	0.605021892281527	0.81565864911112	Exon	DLPFC
e548503	ENSG00000157653.11	ENSG00000157653	C9orf43	0.0413864782433444	-3.11422267676906	0.517648204803666	0.605027498953552	0.81565864911112	Exon	DLPFC
e84397	ENSG00000120341.18	ENSG00000120341	SEC16B	0.0405071381088606	-2.39085312338663	0.517646634273676	0.605028593792321	0.81565864911112	Exon	DLPFC
e487445	ENSG00000130227.16	ENSG00000130227	XPO7	-0.0144734091337503	0.189948749244215	-0.517645647563315	0.605029281642588	0.81565864911112	Exon	DLPFC
e132906	ENSG00000258881.6	ENSG00000258881		-0.0194634463985137	-0.683277325242618	-0.517644826380925	0.605029854101147	0.81565864911112	Exon	DLPFC
e887647	ENSG00000140718.19	ENSG00000140718	FTO	0.014989958003874	1.12941773046217	0.517642916416878	0.60503118556667	0.81565864911112	Exon	DLPFC
e627366	ENSG00000148948.7	ENSG00000148948	LRRC4C	0.022119210295436	-1.10471420692738	0.517623809535772	0.605044505342066	0.815664672227766	Exon	DLPFC
e408182	ENSG00000272356.1	ENSG00000272356		0.018496606652918	0.266027934091525	0.517621418344904	0.605046172296641	0.815664672227766	Exon	DLPFC
e392470	ENSG00000124587.13	ENSG00000124587	PEX6	-0.0286725808770242	-0.687743948500061	-0.517616663521298	0.605049487000523	0.815664672227766	Exon	DLPFC
e388827	ENSG00000065029.14	ENSG00000065029	ZNF76	-0.0288117559022901	-2.22685794926887	-0.517614410581115	0.605051057583106	0.815664672227766	Exon	DLPFC
e1087208	ENSG00000125970.11	ENSG00000125970	RALY	0.0283290706302464	-1.06750169639979	0.517609112551074	0.605054750983431	0.815664672227766	Exon	DLPFC
e56914	ENSG00000007341.18	ENSG00000007341	ST7L	0.0260289704890777	-1.38614993735552	0.517607375943474	0.605055961621861	0.815664672227766	Exon	DLPFC
e338428	ENSG00000039319.16	ENSG00000039319	ZFYVE16	-0.0243014237075316	2.15021302513822	-0.517603671851455	0.605058543853147	0.815664672227766	Exon	DLPFC
e65646	ENSG00000143437.20	ENSG00000143437	ARNT	-0.0359108130581321	-2.75632480744176	-0.517603100819296	0.605058941936871	0.815664672227766	Exon	DLPFC
e69466	ENSG00000143612.18	ENSG00000143612	C1orf43	0.012057966189515	2.57579184654988	0.517602010862984	0.605059701778583	0.815664672227766	Exon	DLPFC
e461405	ENSG00000161048.11	ENSG00000161048	NAPEPLD	0.0148916901166888	2.88968032465962	0.517598864100441	0.605061895484917	0.815664672227766	Exon	DLPFC
e275411	ENSG00000159692.15	ENSG00000159692	CTBP1	0.0153603596827928	1.61975263283495	0.517595346533488	0.605064347694811	0.815664672227766	Exon	DLPFC
e556911	ENSG00000171097.13	ENSG00000171097	KYAT1	0.0196278451950856	-0.933123762843718	0.517594168305358	0.605065169076817	0.815664672227766	Exon	DLPFC
e1037635	ENSG00000267481.1	ENSG00000267481		-0.0202649975528732	-0.087398108108386	-0.517591839825261	0.60506679233919	0.815664672227766	Exon	DLPFC
e285329	ENSG00000121892.14	ENSG00000121892	PDS5A	0.0115532796003606	1.27261488888065	0.517564193731008	0.605086065518056	0.815687424473693	Exon	DLPFC
e987572	ENSG00000154655.15	ENSG00000154655	L3MBTL4	-0.0198215288570993	-0.472010778543724	-0.517554390832858	0.605092899570004	0.815693408017098	Exon	DLPFC
e830504	ENSG00000129003.15	ENSG00000129003	VPS13C	-0.0143480303412284	1.1857169935026	-0.517546099074177	0.605098680164127	0.815694828578422	Exon	DLPFC
e1140482	ENSG00000184164.14	ENSG00000184164	CRELD2	0.024826554361372	-1.47402612560429	0.517540191150284	0.605102798884559	0.815694828578422	Exon	DLPFC
e193030	ENSG00000204120.14	ENSG00000204120	GIGYF2	0.0180782513200682	1.08167967779825	0.517535484974664	0.605106079812915	0.815694828578422	Exon	DLPFC
e152737	ENSG00000136731.12	ENSG00000136731	UGGT1	-0.01316049364902	0.538683590942249	-0.517534251804792	0.605106939523338	0.815694828578422	Exon	DLPFC
e221768	ENSG00000114316.12	ENSG00000114316	USP4	0.0157672412652841	0.362716367605888	0.517532100607415	0.605108439242454	0.815694828578422	Exon	DLPFC
e318158	ENSG00000186352.8	ENSG00000186352	ANKRD37	0.0413492562819828	-0.22792470591248	0.517530003418618	0.605109901310801	0.815694828578422	Exon	DLPFC
e552274	ENSG00000119414.11	ENSG00000119414	PPP6C	-0.0133459231008163	0.549766943788359	-0.517528827459483	0.605110721138796	0.815694828578422	Exon	DLPFC
e898590	ENSG00000168802.12	ENSG00000168802	CHTF8	0.0130665197524079	1.10808565197858	0.517515853763204	0.605119765873534	0.815703791912004	Exon	DLPFC
e454802	ENSG00000205356.9	ENSG00000205356	TECPR1	0.0220074686396138	-0.959854231470976	0.517504302770411	0.605127818808326	0.815711418229739	Exon	DLPFC
e142540	ENSG00000135976.16	ENSG00000135976	ANKRD36	-0.0360926771089991	1.60663069312555	-0.517496251597323	0.60513343182381	0.815715755492444	Exon	DLPFC
e592361	ENSG00000119912.15	ENSG00000119912	IDE	-0.0223275188439635	-1.49608501089329	-0.517484663797425	0.605141510501383	0.815723416403399	Exon	DLPFC
e416646	ENSG00000118495.18	ENSG00000118495	PLAGL1	-0.0293888336478517	-1.89021256759606	-0.517475111284193	0.605148170272701	0.815727358155265	Exon	DLPFC
e701855	ENSG00000167548.14	ENSG00000167548	KMT2D	-0.0254562851049323	-1.11748472209238	-0.517473597482271	0.605149225660252	0.815727358155265	Exon	DLPFC
e918030	ENSG00000141485.16	ENSG00000141485	SLC13A5	0.0520947561821158	-2.64474943382267	0.517444496699465	0.605169514211376	0.815751477495311	Exon	DLPFC
e1045614	ENSG00000171827.10	ENSG00000171827	ZNF570	-0.0286016176305198	-1.88374154651314	-0.51743635765132	0.605175188666588	0.815753914192877	Exon	DLPFC
e219989	ENSG00000008300.15	ENSG00000008300	CELSR3	0.0319634381356051	-1.14926214039449	0.517433771100393	0.605176991986577	0.815753914192877	Exon	DLPFC
e919056	ENSG00000004975.11	ENSG00000004975	DVL2	-0.0258658016069443	-1.56942234864533	-0.517431595785125	0.605178508598642	0.815753914192877	Exon	DLPFC
e437151	ENSG00000065883.14	ENSG00000065883	CDK13	-0.0194446526163323	-0.84905176539409	-0.517409519733264	0.605193899938748	0.815759287530651	Exon	DLPFC
e135421	ENSG00000204843.12	ENSG00000204843	DCTN1	0.0127726737785347	2.8348859002235	0.517408566555481	0.605194564494671	0.815759287530651	Exon	DLPFC
e1124064	ENSG00000100028.11	ENSG00000100028	SNRPD3	-0.0105498284913295	2.44134176014318	-0.517407063493948	0.605195612430427	0.815759287530651	Exon	DLPFC
e955285	ENSG00000082641.15	ENSG00000082641	NFE2L1	0.0086241357734693	4.59719426660371	0.517406853529898	0.605195758817603	0.815759287530651	Exon	DLPFC
e233849	ENSG00000163378.13	ENSG00000163378	EOGT	-0.0248093636564405	-1.47662801028421	-0.517402485126696	0.605198804476931	0.815759287530651	Exon	DLPFC
e12931	ENSG00000179051.13	ENSG00000179051	RCC2	-0.0194171695733581	-0.686543047205771	-0.517400532165088	0.605200166087847	0.815759287530651	Exon	DLPFC
e268136	ENSG00000113838.12	ENSG00000113838	TBCCD1	-0.0361982161977677	-2.50697034396267	-0.517400136161094	0.605200442183234	0.815759287530651	Exon	DLPFC
e388451	ENSG00000065060.16	ENSG00000065060	UHRF1BP1	0.0278978397080021	-1.73434123804406	0.517398390059554	0.605201659572084	0.815759287530651	Exon	DLPFC
e557148	ENSG00000095319.14	ENSG00000095319	NUP188	-0.0351921176234356	-2.53304274985489	-0.517392051047836	0.605206079165207	0.815762015705831	Exon	DLPFC
e734010	ENSG00000139436.20	ENSG00000139436	GIT2	-0.021467627583358	-1.47192043609207	-0.517379640795964	0.605214731701731	0.815769833558819	Exon	DLPFC
e9646	ENSG00000011021.21	ENSG00000011021	CLCN6	-0.0146760542560597	0.838369874661852	-0.517376860164929	0.605216670389727	0.815769833558819	Exon	DLPFC
e818530	ENSG00000243708.10	ENSG00000243708	PLA2G4B	0.0310402721546492	-1.66241466009893	0.517362224153976	0.605226874831272	0.815780359009775	Exon	DLPFC
e725495	ENSG00000102189.16	ENSG00000102189	EEA1	0.0185430806407335	0.541066913862418	0.517356364276765	0.605230960445332	0.815782636892487	Exon	DLPFC
e1121650	ENSG00000183506.16	ENSG00000183506	PI4KAP2	0.048132411101668	-1.66500914592709	0.517342437014487	0.605240670838299	0.815792496290671	Exon	DLPFC
e220477	ENSG00000178467.17	ENSG00000178467	P4HTM	0.0198120981203321	0.708783850536853	0.51733481624745	0.605245984234032	0.815795250348661	Exon	DLPFC
e1141205	ENSG00000100429.17	ENSG00000100429	HDAC10	-0.0399394901445239	-3.05056653815407	-0.517332634410223	0.605247505471199	0.815795250348661	Exon	DLPFC
e85757	ENSG00000198216.10	ENSG00000198216	CACNA1E	0.0308099105230462	0.843581994091777	0.517327296757914	0.605251227037047	0.815797037448465	Exon	DLPFC
e3917	ENSG00000067606.16	ENSG00000067606	PRKCZ	-0.0386039223993945	-3.06998053287965	-0.517318213617723	0.605257560089244	0.815800225891479	Exon	DLPFC
e547863	ENSG00000106868.16	ENSG00000106868	SUSD1	0.019696519419656	0.223746219490903	0.517317031932409	0.605258383999756	0.815800225891479	Exon	DLPFC
e849022	ENSG00000157823.16	ENSG00000157823	AP3S2	-0.0156099402597741	0.0426391905322068	-0.517301441536069	0.605269254192622	0.815810759721232	Exon	DLPFC
e661241	ENSG00000166012.15	ENSG00000166012	TAF1D	0.0168606564670551	0.117527086239388	0.517297116543739	0.60527226975056	0.815810759721232	Exon	DLPFC
e519817	ENSG00000253716.5	ENSG00000253716	MINCR	0.0357705315532066	-1.6555148322633	0.517295514920202	0.605273386468377	0.815810759721232	Exon	DLPFC
e1152996	ENSG00000094631.18	ENSG00000094631	HDAC6	-0.0163215480043723	0.147792842258244	-0.517289261097861	0.605277746899455	0.815811255001685	Exon	DLPFC
e374973	ENSG00000111859.16	ENSG00000111859	NEDD9	-0.026783104184907	1.15260693833135	-0.517288115861981	0.605278545408179	0.815811255001685	Exon	DLPFC
e163848	ENSG00000123607.14	ENSG00000123607	TTC21B	0.0164180160762865	-0.0242494386724796	0.517283843793077	0.605281524086319	0.815812040700806	Exon	DLPFC
e659941	ENSG00000246523.7	ENSG00000246523		0.0335724442049697	-2.47327353990978	0.517275954221208	0.605287025067193	0.81581622599656	Exon	DLPFC
e620586	ENSG00000186104.10	ENSG00000186104	CYP2R1	-0.0261486272549542	-1.14495462299027	-0.517272064654687	0.605289737064334	0.815816652233989	Exon	DLPFC
e598519	ENSG00000107874.10	ENSG00000107874	CUEDC2	0.0093071144098381	2.14463917294999	0.517266332091795	0.605293734099188	0.815818810450185	Exon	DLPFC
e465126	ENSG00000214194.8	ENSG00000214194	LINC00998	-0.0152982897004565	1.87311035328076	-0.517259755813852	0.60529831942978	0.815821224888854	Exon	DLPFC
e60030	ENSG00000275131.2	ENSG00000275131		0.0234618141598317	0.172460537266721	0.517256890880396	0.605300317018579	0.815821224888854	Exon	DLPFC
e708714	ENSG00000012822.15	ENSG00000012822	CALCOCO1	0.0157353379539773	0.0187946676481607	0.517252729079808	0.605303218859585	0.815821586411125	Exon	DLPFC
e641118	ENSG00000219435.4	ENSG00000219435	TEX40	0.0405450260146778	-2.44500023263197	0.51724324228616	0.605309833608084	0.815821586411125	Exon	DLPFC
e458006	ENSG00000160813.6	ENSG00000160813	PPP1R35	0.0277369742641266	-1.82529786457594	0.517242841086928	0.605310113348417	0.815821586411125	Exon	DLPFC
e634903	ENSG00000166900.15	ENSG00000166900	STX3	0.021955380030611	-0.379572855135695	0.517242762238596	0.605310168326242	0.815821586411125	Exon	DLPFC
e110462	ENSG00000236790.5	ENSG00000236790	LINC00299	0.0396942790072948	-2.32488210328296	0.517234208218929	0.605316132719428	0.815825431059844	Exon	DLPFC
e9647	ENSG00000011021.21	ENSG00000011021	CLCN6	-0.0142082133479026	0.469923012909605	-0.517231799149141	0.60531781247711	0.815825431059844	Exon	DLPFC
e132405	ENSG00000116001.15	ENSG00000116001	TIA1	-0.0196275961390722	0.651151365211011	-0.517228143883304	0.605320361166462	0.815825637144517	Exon	DLPFC
e100190	ENSG00000185842.14	ENSG00000185842	DNAH14	-0.0352693929060872	-2.24837316768553	-0.51720982728543	0.6053331327639	0.815839621183873	Exon	DLPFC
e802922	ENSG00000183092.16	ENSG00000183092	BEGAIN	0.046253113498677	-2.85970616628594	0.517202447234141	0.605338278679775	0.815842180236956	Exon	DLPFC
e328229	ENSG00000172262.11	ENSG00000172262	ZNF131	0.0177963179686544	-0.53399346943115	0.517199016874257	0.605340670586301	0.815842180236956	Exon	DLPFC
e677586	ENSG00000151503.12	ENSG00000151503	NCAPD3	0.0198387337103137	-1.20451424339148	0.517190269544894	0.60534676990559	0.815842180236956	Exon	DLPFC
e342659	ENSG00000058729.10	ENSG00000058729	RIOK2	0.0194686478853049	-0.2427294609886	0.517187405583961	0.605348766888212	0.815842180236956	Exon	DLPFC
e949387	ENSG00000188554.13	ENSG00000188554	NBR1	-0.0135393559497207	2.22708174384868	-0.517186647652419	0.605349295379198	0.815842180236956	Exon	DLPFC
e599736	ENSG00000156395.12	ENSG00000156395	SORCS3	0.025727947158423	-0.843839837743059	0.517186488296552	0.605349406494985	0.815842180236956	Exon	DLPFC
e481227	ENSG00000106018.13	ENSG00000106018	VIPR2	0.0422454359525301	-2.40613066772095	0.517177751475002	0.605355498526947	0.815847161667585	Exon	DLPFC
e625367	ENSG00000049449.8	ENSG00000049449	RCN1	-0.0288998568841971	0.520994333908294	-0.517173034567153	0.605358787555273	0.815848025297588	Exon	DLPFC
e583702	ENSG00000138346.14	ENSG00000138346	DNA2	-0.0327986869608299	-2.01753532513922	-0.517164228032073	0.60536492824018	0.815848025297588	Exon	DLPFC
e502612	ENSG00000140396.12	ENSG00000140396	NCOA2	0.0149390989844713	0.262674675225702	0.517163460245159	0.605365463609558	0.815848025297588	Exon	DLPFC
e1123544	ENSG00000099991.17	ENSG00000099991	CABIN1	-0.0144143476643621	0.30260197659009	-0.517163088643867	0.605365722723132	0.815848025297588	Exon	DLPFC
e106834	ENSG00000054282.15	ENSG00000054282	SDCCAG8	0.0128391704381256	1.48375130214136	0.517158929973719	0.605368622522389	0.815848704469233	Exon	DLPFC
e1030338	ENSG00000011451.17	ENSG00000011451	WIZ	0.0328171900314917	-1.83102801089001	0.517149191083762	0.605375413377771	0.81585254770911	Exon	DLPFC
e1089112	ENSG00000244005.12	ENSG00000244005	NFS1	0.013295646244637	0.311018448838292	0.51714432613822	0.605378805680875	0.81585254770911	Exon	DLPFC
e38044	ENSG00000116171.16	ENSG00000116171	SCP2	0.0185993824848598	-0.275856940565116	0.517142561286827	0.605380036305368	0.81585254770911	Exon	DLPFC
e837797	ENSG00000140463.13	ENSG00000140463	BBS4	0.0225891428993891	-1.19443262323795	0.517138534239759	0.605382844354938	0.81585254770911	Exon	DLPFC
e990238	ENSG00000085415.15	ENSG00000085415	SEH1L	0.0137498243274787	1.48606425608225	0.517135614241404	0.605384880465951	0.81585254770911	Exon	DLPFC
e1059618	ENSG00000160007.17	ENSG00000160007	ARHGAP35	-0.0408268962763242	-2.75989810522748	-0.517134224679227	0.605385849406911	0.81585254770911	Exon	DLPFC
e1071872	ENSG00000226696.5	ENSG00000226696	LENG8-AS1	0.0232475352497196	-1.02579949334152	0.517119010690675	0.605396458158605	0.815863615827535	Exon	DLPFC
e761339	ENSG00000065150.18	ENSG00000065150	IPO5	0.014877077737759	0.953459264056705	0.517109102006514	0.605403367553453	0.815869698433237	Exon	DLPFC
e374073	ENSG00000168566.12	ENSG00000168566	SNRNP48	0.0267540334588212	-1.76555074517405	0.517087421968524	0.605418485319479	0.815882805989337	Exon	DLPFC
e374082	ENSG00000168566.12	ENSG00000168566	SNRNP48	0.0267540334588212	-1.76555074517405	0.517087421968524	0.605418485319479	0.815882805989337	Exon	DLPFC
e322399	ENSG00000169862.18	ENSG00000169862	CTNND2	-0.0212886050853994	1.31404552534879	-0.517084845899181	0.60542028165666	0.815882805989337	Exon	DLPFC
e103517	ENSG00000116906.11	ENSG00000116906	GNPAT	0.0313085013599186	-2.04699240793239	0.517065798093016	0.605433564091861	0.815897476892052	Exon	DLPFC
e1133434	ENSG00000100116.16	ENSG00000100116	GCAT	0.0206301589639844	-0.796416846309232	0.517058398369425	0.605438724109854	0.815901152900133	Exon	DLPFC
e112985	ENSG00000163029.15	ENSG00000163029	SMC6	-0.0282955194134549	-1.64852260923576	-0.517055014372884	0.605441083864459	0.815901152900133	Exon	DLPFC
e491996	ENSG00000147421.17	ENSG00000147421	HMBOX1	-0.021262251593446	-0.261144623838362	-0.517049734303984	0.605444765811151	0.815902885850228	Exon	DLPFC
e559564	ENSG00000125485.17	ENSG00000125485	DDX31	-0.0368824810773505	-2.77954541293725	-0.517043043901861	0.605449431238974	0.815905944129499	Exon	DLPFC
e379889	ENSG00000231074.8	ENSG00000231074	HCG18	-0.0137452153313065	1.95284094905258	-0.517022988430887	0.605463416646558	0.815921561974847	Exon	DLPFC
e608001	ENSG00000214279.12	ENSG00000214279		-0.0481344688166667	-2.43954770543456	-0.517013822816436	0.605469808210454	0.815922214425457	Exon	DLPFC
e1121191	ENSG00000230513.1	ENSG00000230513	THAP7-AS1	-0.036694752057763	-2.19059640087846	-0.517004935931527	0.605476005433635	0.815922214425457	Exon	DLPFC
e796055	ENSG00000165417.11	ENSG00000165417	GTF2A1	-0.0150326811027486	0.511445066771182	-0.517001858078456	0.605478151765191	0.815922214425457	Exon	DLPFC
e362831	ENSG00000113282.13	ENSG00000113282	CLINT1	-0.0127292560607374	1.34845470195594	-0.51700160123885	0.60547833087167	0.815922214425457	Exon	DLPFC
e426028	ENSG00000106012.17	ENSG00000106012	IQCE	-0.0318081584502152	-2.45355172301018	-0.516996964606822	0.605481564219923	0.815922214425457	Exon	DLPFC
e1067214	ENSG00000161681.15	ENSG00000161681	SHANK1	0.0347215928819987	-0.0605310249241422	0.51699660397333	0.605481815707462	0.815922214425457	Exon	DLPFC
e434116	ENSG00000235859.5	ENSG00000235859		-0.0124673807309318	1.71644184311181	-0.516996431028567	0.605481936310401	0.815922214425457	Exon	DLPFC
e61832	ENSG00000271425.6	ENSG00000271425	NBPF10	0.0686390539534184	-2.9023637117099	0.516992734015281	0.605484514423239	0.815922214425457	Exon	DLPFC
e919013	ENSG00000004975.11	ENSG00000004975	DVL2	-0.030634840331841	-2.36235978210982	-0.516991370339694	0.605485465383886	0.815922214425457	Exon	DLPFC
e399099	ENSG00000082269.16	ENSG00000082269	FAM135A	0.0154612730427544	0.360931263247543	0.516981213534553	0.605492548264083	0.815928530121271	Exon	DLPFC
e497986	ENSG00000253729.7	ENSG00000253729	PRKDC	0.0135591428775264	0.550787421589222	0.51696838917194	0.605501491427159	0.815937352572297	Exon	DLPFC
e836889	ENSG00000066933.15	ENSG00000066933	MYO9A	-0.0109431710714534	1.24272187797722	-0.516962715753264	0.605505447846129	0.815939455143986	Exon	DLPFC
e1172916	ENSG00000063601.16	ENSG00000063601	MTMR1	0.0209576238771074	-0.658755983624609	0.516955266666762	0.605510642563635	0.815943226342378	Exon	DLPFC
e308000	ENSG00000077684.15	ENSG00000077684	JADE1	0.0199600710741729	-0.684843988517707	0.516947546751211	0.605516026168458	0.815947252041077	Exon	DLPFC
e1053915	ENSG00000079462.7	ENSG00000079462	PAFAH1B3	0.0212978942416589	-0.0502362151706973	0.51691104840821	0.605541479154897	0.815972979420397	Exon	DLPFC
e766048	ENSG00000198824.5	ENSG00000198824	CHAMP1	-0.0155829810527839	0.161079507839201	-0.516905510998389	0.605545340841208	0.815972979420397	Exon	DLPFC
e63125	ENSG00000227733.9	ENSG00000227733		-0.0788301354314453	-2.6006755607905	-0.516901076029009	0.60554843371411	0.815972979420397	Exon	DLPFC
e63130	ENSG00000227733.9	ENSG00000227733		-0.0788301354314453	-2.6006755607905	-0.516901076029009	0.60554843371411	0.815972979420397	Exon	DLPFC
e904169	ENSG00000280274.1	ENSG00000280274		-0.0342154406332558	-2.52159257757999	-0.516899093582525	0.605549816241174	0.815972979420397	Exon	DLPFC
e514311	ENSG00000189376.11	ENSG00000189376	C8orf76	0.0200134656937404	-0.885807784587639	0.51689632645441	0.605551745995267	0.815972979420397	Exon	DLPFC
e1126611	ENSG00000182944.17	ENSG00000182944	EWSR1	-0.013969732191317	2.32566676117133	-0.516895971338864	0.60555199364778	0.815972979420397	Exon	DLPFC
e1038280	ENSG00000197020.10	ENSG00000197020	ZNF100	-0.040291640413596	-2.44370539039568	-0.516892681102646	0.605554288213725	0.815972979420397	Exon	DLPFC
e920491	ENSG00000161956.12	ENSG00000161956	SENP3	0.0148671500831942	2.01713125232176	0.51688710545457	0.605558176603713	0.815974990092183	Exon	DLPFC
e1087918	ENSG00000088298.12	ENSG00000088298	EDEM2	-0.0293715544067921	-1.66643462125412	-0.516882387942911	0.605561466548443	0.815976194360743	Exon	DLPFC
e519328	ENSG00000181790.10	ENSG00000181790	ADGRB1	0.0372366731812325	-1.23191550634354	0.516872980749826	0.605568027053378	0.815981805585633	Exon	DLPFC
e124785	ENSG00000180398.11	ENSG00000180398	MCFD2	-0.0351862936829384	-2.64654232851264	-0.516860458529238	0.605576760004408	0.815990175383094	Exon	DLPFC
e374974	ENSG00000111859.16	ENSG00000111859	NEDD9	0.0339547843548297	-1.71066240800331	0.51685477290382	0.605580725157562	0.815990175383094	Exon	DLPFC
e201697	ENSG00000168137.15	ENSG00000168137	SETD5	0.0199293206947684	0.47682480282686	0.516853766021172	0.605581427358381	0.815990175383094	Exon	DLPFC
e1071823	ENSG00000167614.13	ENSG00000167614	TTYH1	0.0301365881840699	-1.23549835483284	0.516844625404446	0.60558780204905	0.815995536089565	Exon	DLPFC
e990175	ENSG00000175354.18	ENSG00000175354	PTPN2	-0.0331773469615672	-2.39617683983887	-0.516837725151771	0.605592614323799	0.81599879149428	Exon	DLPFC
e771808	ENSG00000213983.11	ENSG00000213983	AP1G2	-0.0293553625637329	-0.733433746797465	-0.516824924338967	0.605601541727677	0.816007591734629	Exon	DLPFC
e344724	ENSG00000134982.16	ENSG00000134982	APC	0.0177462808716852	1.70126998677971	0.516817643539692	0.605606619450059	0.816011204737404	Exon	DLPFC
e365892	ENSG00000072803.17	ENSG00000072803	FBXW11	0.0111228556938535	1.79102621560031	0.51679611748782	0.605621632105482	0.816025725749073	Exon	DLPFC
e878992	ENSG00000177548.12	ENSG00000177548	RABEP2	0.0288168888554938	-1.26895047569715	0.516793528944302	0.605623437413523	0.816025725749073	Exon	DLPFC
e904343	ENSG00000166446.14	ENSG00000166446	CDYL2	0.0146377439697373	2.3645142230657	0.516789214931356	0.605626446107844	0.816025725749073	Exon	DLPFC
e533231	ENSG00000159899.14	ENSG00000159899	NPR2	-0.0244072599974296	-1.21862164500547	-0.516784950929092	0.60562941993014	0.816025725749073	Exon	DLPFC
e280575	ENSG00000250896.1	ENSG00000250896	RNPS1P1	0.0394433395064724	-2.62334965993308	0.516784829011184	0.605629504958849	0.816025725749073	Exon	DLPFC
e521391	ENSG00000185189.16	ENSG00000185189	NRBP2	-0.0246564218937674	0.157387701970591	-0.516775446140191	0.605636048832327	0.816025725749073	Exon	DLPFC
e791071	ENSG00000119599.16	ENSG00000119599	DCAF4	-0.0259531227372839	-1.90249275225319	-0.516774063481228	0.605637013139578	0.816025725749073	Exon	DLPFC
e13321	ENSG00000127481.14	ENSG00000127481	UBR4	-0.013864690405514	1.41106818158253	-0.516770515106979	0.605639487883878	0.816025725749073	Exon	DLPFC
e555738	ENSG00000167118.10	ENSG00000167118	URM1	-0.013360436414358	0.780656097506679	-0.516767794752579	0.60564138514499	0.816025725749073	Exon	DLPFC
e153210	ENSG00000136699.19	ENSG00000136699	SMPD4	0.0369808728364164	-2.796742052476	0.51676676113991	0.605642106019825	0.816025725749073	Exon	DLPFC
e16731	ENSG00000117305.14	ENSG00000117305	HMGCL	-0.0283341857544727	-0.895733488356695	-0.51676439486167	0.605643756340092	0.816025725749073	Exon	DLPFC
e526081	ENSG00000120217.13	ENSG00000120217	CD274	-0.0353679017194234	-2.35828882207028	-0.516760482121329	0.605646485218325	0.816026173760878	Exon	DLPFC
e140584	ENSG00000275111.4	ENSG00000275111	ZNF2	-0.0142034137508028	0.289547754252479	-0.516756265104402	0.605649426315593	0.816026907704259	Exon	DLPFC
e724996	ENSG00000271259.1	ENSG00000271259		0.038972914670703	-2.48837832872411	0.516752594972541	0.605651986001033	0.816027127745395	Exon	DLPFC
e899580	ENSG00000090857.13	ENSG00000090857	PDPR	-0.0301118849663014	-0.623245892637484	-0.516747895043251	0.605655263912319	0.816028315484835	Exon	DLPFC
e866096	ENSG00000183044.11	ENSG00000183044	ABAT	0.0179901443919129	1.46648641848744	0.516738227998101	0.605662006106148	0.816030642634128	Exon	DLPFC
e1096044	ENSG00000124214.19	ENSG00000124214	STAU1	-0.0132645005283395	0.945673036219499	-0.516736602317642	0.605663139925701	0.816030642634128	Exon	DLPFC
e720765	ENSG00000127329.15	ENSG00000127329	PTPRB	-0.0325300233212345	-1.37935250795401	-0.51673511066668	0.605664180268151	0.816030642634128	Exon	DLPFC
e1125450	ENSG00000100109.16	ENSG00000100109	TFIP11	-0.0135766221090114	0.170414401455477	-0.516725684786808	0.605670754306532	0.816036271300323	Exon	DLPFC
e1084729	ENSG00000101004.14	ENSG00000101004	NINL	-0.0388274631549764	-2.86408984221706	-0.516720156942792	0.605674609691908	0.816038237023169	Exon	DLPFC
e758875	ENSG00000083520.14	ENSG00000083520	DIS3	-0.0163749932898351	0.0830803192250423	-0.516684891723474	0.605699205618702	0.816068146790879	Exon	DLPFC
e1097019	ENSG00000054793.13	ENSG00000054793	ATP9A	-0.0132523093322447	2.76921046378102	-0.516677482297677	0.605704373421748	0.8160718806062	Exon	DLPFC
e1125426	ENSG00000100099.20	ENSG00000100099	HPS4	0.0328388340569943	-2.56439924182908	0.516670560158582	0.605709201378084	0.816075156514736	Exon	DLPFC
e682868	ENSG00000111639.7	ENSG00000111639	MRPL51	0.0138240995497157	2.89259621093394	0.516655657223953	0.605719595726304	0.816085931996405	Exon	DLPFC
e419720	ENSG00000112038.17	ENSG00000112038	OPRM1	0.0335346319654613	0.162188393632197	0.51663071548027	0.60573699202103	0.81610368252147	Exon	DLPFC
e701800	ENSG00000181929.11	ENSG00000181929	PRKAG1	0.0157656073632258	0.929236197192055	0.516629895691125	0.605737563808987	0.81610368252147	Exon	DLPFC
e484290	ENSG00000164733.20	ENSG00000164733	CTSB	0.0187125476293276	2.43563533177862	0.516626431065813	0.605739980324551	0.816103709357065	Exon	DLPFC
e359018	ENSG00000157510.13	ENSG00000157510	AFAP1L1	-0.0466298528058089	-3.19489667360303	-0.516620441062797	0.605744158257124	0.816106109311794	Exon	DLPFC
e484302	ENSG00000164733.20	ENSG00000164733	CTSB	0.0159293356614898	2.86190738957469	0.516597707432702	0.605760014723234	0.816124243422976	Exon	DLPFC
e1069541	ENSG00000213020.8	ENSG00000213020	ZNF611	0.0228392854541183	-1.18465741575391	0.516573643811301	0.605776799047491	0.816143627464148	Exon	DLPFC
e421934	ENSG00000085511.19	ENSG00000085511	MAP3K4	0.0173006018548155	-0.389060480131082	0.516540307845103	0.605800051157769	0.816169978673129	Exon	DLPFC
e73323	ENSG00000116584.17	ENSG00000116584	ARHGEF2	-0.0161267004268481	1.59451832147152	-0.516538730141789	0.605801151628735	0.816169978673129	Exon	DLPFC
e1032927	ENSG00000130311.10	ENSG00000130311	DDA1	0.0122350580890011	2.76660261802892	0.516521108031315	0.605813443367701	0.816183309659235	Exon	DLPFC
e670294	ENSG00000118096.7	ENSG00000118096	IFT46	0.0183059611347686	-0.108883677008915	0.516513252874703	0.605818922516828	0.816187462301599	Exon	DLPFC
e1120782	ENSG00000241973.10	ENSG00000241973	PI4KA	0.0343093799455165	-0.342248708196531	0.516504981904419	0.605824691729459	0.816192005696618	Exon	DLPFC
e114608	ENSG00000138031.14	ENSG00000138031	ADCY3	0.0170684751264063	0.0604256709689334	0.516494477979347	0.605832018520579	0.816197313455831	Exon	DLPFC
e992424	ENSG00000053747.15	ENSG00000053747	LAMA3	-0.043383029500375	-3.11344762866037	-0.516487121671708	0.605837149781344	0.816197313455831	Exon	DLPFC
e805	ENSG00000188157.13	ENSG00000188157	AGRN	0.022580893441637	2.00169704660547	0.516485588897795	0.60583821894282	0.816197313455831	Exon	DLPFC
e873	ENSG00000188157.13	ENSG00000188157	AGRN	0.022580893441637	2.00169704660547	0.516485588897795	0.60583821894282	0.816197313455831	Exon	DLPFC
e431925	ENSG00000136231.13	ENSG00000136231	IGF2BP3	-0.0490175703525038	-3.12795374835703	-0.516466654124666	0.605851426655347	0.816209922491331	Exon	DLPFC
e515354	ENSG00000156831.7	ENSG00000156831	NSMCE2	0.0164650088528593	0.206555548410727	0.516465298783524	0.605852372061455	0.816209922491331	Exon	DLPFC
e123269	ENSG00000057935.13	ENSG00000057935	MTA3	0.0244183190978522	-1.22788936255532	0.516447797946619	0.605864579673488	0.816220904870524	Exon	DLPFC
e1077112	ENSG00000130726.11	ENSG00000130726	TRIM28	-0.0199862504391055	-0.911069398405692	-0.516446739641334	0.605865317892034	0.816220904870524	Exon	DLPFC
e901936	ENSG00000102967.11	ENSG00000102967	DHODH	-0.0380217526555967	-2.78319436339193	-0.516436933813355	0.605872157945209	0.816226890600633	Exon	DLPFC
e508308	ENSG00000156170.12	ENSG00000156170	NDUFAF6	-0.0268853341736544	-2.02259731331981	-0.516428673353034	0.605877920054446	0.816229692580554	Exon	DLPFC
e49588	ENSG00000067208.14	ENSG00000067208	EVI5	-0.0191119592930179	0.513362450343214	-0.516427079657149	0.605879031744695	0.816229692580554	Exon	DLPFC
e830354	ENSG00000129003.15	ENSG00000129003	VPS13C	-0.0139735968027363	1.61775931577622	-0.516404379604278	0.605894866375569	0.816247795495537	Exon	DLPFC
e342678	ENSG00000058729.10	ENSG00000058729	RIOK2	0.0228619749127478	-1.42195036692884	0.516397169215938	0.605899896087265	0.816249691849118	Exon	DLPFC
e38381	ENSG00000162385.10	ENSG00000162385	MAGOH	0.015469467585681	0.241801029541572	0.516395489102992	0.605901068077284	0.816249691849118	Exon	DLPFC
e744759	ENSG00000073060.15	ENSG00000073060	SCARB1	-0.0166206576450642	-0.0123105054807168	-0.516382463613021	0.605910154253525	0.816257811625092	Exon	DLPFC
e380007	ENSG00000241370.5	ENSG00000241370	RPP21	0.0158321742794503	0.286508767691347	0.516379976094371	0.605911889476049	0.816257811625092	Exon	DLPFC
e507773	ENSG00000164944.11	ENSG00000164944	KIAA1429	-0.0191161439654293	-0.0900048765815889	-0.516372901513007	0.60591682451575	0.81625995349968	Exon	DLPFC
e426983	ENSG00000164638.10	ENSG00000164638	SLC29A4	0.0407421253120049	-1.81005246914115	0.516367878478585	0.605920328461864	0.81625995349968	Exon	DLPFC
e1070620	ENSG00000126583.10	ENSG00000126583	PRKCG	0.0362564920586844	0.998999981713542	0.516365475264236	0.605922004888711	0.81625995349968	Exon	DLPFC
e238090	ENSG00000114391.12	ENSG00000114391	RPL24	0.0308371171723304	1.28230435984975	0.516363951798904	0.605923067624035	0.81625995349968	Exon	DLPFC
e791376	ENSG00000080815.18	ENSG00000080815	PSEN1	-0.0475540903551526	-2.66311900807058	-0.516359815534218	0.605925952993942	0.816260611321411	Exon	DLPFC
e299291	ENSG00000163104.17	ENSG00000163104	SMARCAD1	-0.0181767583518392	-0.542387203041856	-0.516340450197979	0.605939461921057	0.81627558038662	Exon	DLPFC
e779734	ENSG00000129534.13	ENSG00000129534	MIS18BP1	0.0234700188316486	-1.28845647849493	0.516331942003485	0.605945397134714	0.816277535719062	Exon	DLPFC
e935578	ENSG00000108262.15	ENSG00000108262	GIT1	0.0169440400863737	1.19760110350716	0.516331496915673	0.605945707623312	0.816277535719062	Exon	DLPFC
e804359	ENSG00000089902.9	ENSG00000089902	RCOR1	-0.0162621611879079	-0.335277969711465	-0.516322375735309	0.605952070478989	0.816282878009709	Exon	DLPFC
e44073	ENSG00000033122.18	ENSG00000033122	LRRC7	0.035388019328122	-2.24393517011481	0.51631888649498	0.605954504550476	0.816282927782437	Exon	DLPFC
e319077	ENSG00000145476.15	ENSG00000145476	CYP4V2	-0.0257213039619417	2.78032995524385	-0.516311122613129	0.605959920600012	0.816284931545259	Exon	DLPFC
e469545	ENSG00000064419.13	ENSG00000064419	TNPO3	-0.0165333166312678	-0.236278722144952	-0.51630988168118	0.605960786270651	0.816284931545259	Exon	DLPFC
e461069	ENSG00000228049.7	ENSG00000228049	POLR2J2	0.0382049093477162	-0.43889507938361	0.516305511653905	0.605963834793818	0.816285809028943	Exon	DLPFC
e315137	ENSG00000181381.13	ENSG00000181381	DDX60L	-0.0470348075279341	-2.90713643965095	-0.516298791790066	0.605968522572193	0.816288894715803	Exon	DLPFC
e987547	ENSG00000261738.6	ENSG00000261738	MIR3976HG	-0.0837840187470349	-3.35046536773541	-0.516291313006672	0.605973739792165	0.81629269357633	Exon	DLPFC
e1032521	ENSG00000053501.12	ENSG00000053501	USE1	-0.0268666119702539	-2.0032468029825	-0.516286420190065	0.605977153045482	0.816292998140269	Exon	DLPFC
e168085	ENSG00000144306.14	ENSG00000144306	SCRN3	0.015189902930262	0.282867584414734	0.516284116389552	0.605978760191224	0.816292998140269	Exon	DLPFC
e736271	ENSG00000173064.11	ENSG00000173064	HECTD4	-0.0193230524551955	0.916756734624532	-0.516261101343095	0.605994815737688	0.816298524229235	Exon	DLPFC
e519084	ENSG00000184489.11	ENSG00000184489	PTP4A3	0.0291474249720352	-0.771723537698216	0.516260538794138	0.605995208180346	0.816298524229235	Exon	DLPFC
e450816	ENSG00000182165.17	ENSG00000182165	TP53TG1	-0.0380464941207539	-2.59808231914442	-0.516260530213541	0.605995214166301	0.816298524229235	Exon	DLPFC
e615876	ENSG00000179532.12	ENSG00000179532	DNHD1	-0.0488195712492747	-2.99248886783954	-0.51625954802477	0.605995899356314	0.816298524229235	Exon	DLPFC
e355324	ENSG00000113119.12	ENSG00000113119	TMCO6	-0.0341953236196972	-2.67966141614506	-0.516259018331154	0.605996268878884	0.816298524229235	Exon	DLPFC
e831264	ENSG00000185088.13	ENSG00000185088	RPS27L	0.0377469114585055	-2.98401528519575	0.516257618354827	0.6059972455248	0.816298524229235	Exon	DLPFC
e1166679	ENSG00000102024.17	ENSG00000102024	PLS3	-0.0183410912703173	1.45445608443403	-0.516245700756873	0.60600555946072	0.816306494279706	Exon	DLPFC
e685772	ENSG00000177675.8	ENSG00000177675	CD163L1	0.0384557247267221	-1.50614974925102	0.516221285395753	0.60602259222657	0.816326208729247	Exon	DLPFC
e758456	ENSG00000083544.13	ENSG00000083544	TDRD3	0.0178015451698562	-0.122281501411883	0.516197382575131	0.606039267639762	0.816345441662569	Exon	DLPFC
e1013022	ENSG00000141985.9	ENSG00000141985	SH3GL1	0.0168113508986715	2.08565098995669	0.51618381028922	0.606048736215572	0.816354966746744	Exon	DLPFC
e815965	ENSG00000137841.11	ENSG00000137841	PLCB2	-0.0511055366618597	-3.02605561367501	-0.516179768942945	0.606051555635096	0.816355535297177	Exon	DLPFC
e49121	ENSG00000069702.10	ENSG00000069702	TGFBR3	-0.0264224058305714	0.581092862612411	-0.516157131952206	0.606067348296672	0.816373578818577	Exon	DLPFC
e593531	ENSG00000138115.13	ENSG00000138115	CYP2C8	-0.0507370922607123	-3.02420437011376	-0.516142996136574	0.60607721022037	0.816381946951007	Exon	DLPFC
e1106587	ENSG00000142207.6	ENSG00000142207	URB1	-0.0192753784945925	0.548502995536637	-0.516137968184149	0.606080718014346	0.816381946951007	Exon	DLPFC
e1104564	ENSG00000280432.1	ENSG00000280432		-0.0181954671099173	0.362891768184475	-0.516137918100874	0.606080752955417	0.816381946951007	Exon	DLPFC
e682776	ENSG00000215039.6	ENSG00000215039	CD27-AS1	-0.0174048382972056	1.05912078610254	-0.516122527683404	0.606091490268656	0.816390787404455	Exon	DLPFC
e975233	ENSG00000204316.12	ENSG00000204316	MRPL38	-0.0197068451108242	-0.858398591605877	-0.516121637991388	0.606092110975801	0.816390787404455	Exon	DLPFC
e354693	ENSG00000131503.20	ENSG00000131503	ANKHD1	-0.0188442506228636	-0.192534618231293	-0.516115735518493	0.606096228932875	0.816393104887865	Exon	DLPFC
e77268	ENSG00000122218.14	ENSG00000122218	COPA	-0.0137834754392789	1.75392504197421	-0.516093287508861	0.606111890269981	0.816410970871704	Exon	DLPFC
e1048092	ENSG00000104824.16	ENSG00000104824	HNRNPL	-0.0117492138973129	3.31533355100832	-0.516073987289647	0.606125355628709	0.816422374939897	Exon	DLPFC
e790095	ENSG00000259158.3	ENSG00000259158	ADAM20P1	-0.0193410713578697	1.12454533783267	-0.516066914838045	0.606130289963717	0.816422374939897	Exon	DLPFC
e531558	ENSG00000147955.16	ENSG00000147955	SIGMAR1	-0.0258633991258472	-1.49764358658671	-0.516066148140559	0.606130824877227	0.816422374939897	Exon	DLPFC
e5633	ENSG00000131697.17	ENSG00000131697	NPHP4	-0.020897849193371	-0.427204023293928	-0.516059108648837	0.606135736236528	0.816422374939897	Exon	DLPFC
e220014	ENSG00000213672.7	ENSG00000213672	NCKIPSD	-0.0179058595277576	0.629523707446663	-0.516056812257417	0.606137338402002	0.816422374939897	Exon	DLPFC
e765520	ENSG00000150403.17	ENSG00000150403	TMCO3	-0.0266288622448737	-1.07108052174313	-0.516054859718365	0.60613870066719	0.816422374939897	Exon	DLPFC
e1166007	ENSG00000077279.17	ENSG00000077279	DCX	0.032572100763375	-1.7161072279313	0.516048520525072	0.606143123462654	0.816422374939897	Exon	DLPFC
e540207	ENSG00000165119.19	ENSG00000165119	HNRNPK	-0.0100020246781202	3.28913807995544	-0.516047606619706	0.606143761087017	0.816422374939897	Exon	DLPFC
e172470	ENSG00000170035.15	ENSG00000170035	UBE2E3	-0.0131219419864334	1.63173326994836	-0.516044387998661	0.606146006695221	0.816422374939897	Exon	DLPFC
e765222	ENSG00000126226.21	ENSG00000126226	PCID2	-0.0302020217277151	-1.93214164742534	-0.516043351817419	0.606146729632039	0.816422374939897	Exon	DLPFC
e765232	ENSG00000126226.21	ENSG00000126226	PCID2	-0.0302020217277151	-1.93214164742534	-0.516043351817419	0.606146729632039	0.816422374939897	Exon	DLPFC
e1138727	ENSG00000280011.1	ENSG00000280011		0.0540187904734912	-2.06617569647772	0.516034997468564	0.606152558420284	0.816426996498033	Exon	DLPFC
e25992	ENSG00000116871.15	ENSG00000116871	MAP7D1	0.0171501232478755	1.7833297385105	0.516016998609811	0.606165116221376	0.816435760430467	Exon	DLPFC
e487917	ENSG00000168453.14	ENSG00000168453	HR	0.0360500628132165	-1.98514856906199	0.516015561326949	0.606166119018455	0.816435760430467	Exon	DLPFC
e844924	ENSG00000172345.13	ENSG00000172345	STARD5	0.035168839363795	-2.75373226648611	0.516015362300458	0.606166257879965	0.816435760430467	Exon	DLPFC
e352589	ENSG00000112983.17	ENSG00000112983	BRD8	0.0277327683477383	-0.969409908342955	0.516004038011274	0.60617415890144	0.816443172909715	Exon	DLPFC
e990062	ENSG00000101624.10	ENSG00000101624	CEP76	0.0259572212401965	-1.86884682696282	0.51599188440996	0.606182638590212	0.816451364722006	Exon	DLPFC
e1174182	ENSG00000262919.7	ENSG00000262919	FAM58A	-0.0208225962098464	-0.191727080734269	-0.515986338046109	0.60618650836126	0.816453347517784	Exon	DLPFC
e1087281	ENSG00000101444.12	ENSG00000101444	AHCY	0.0177252014719891	0.133415442797248	0.51597126988172	0.606197021673877	0.816464004856598	Exon	DLPFC
e191675	ENSG00000204128.5	ENSG00000204128	C2orf72	-0.0157687366607426	2.15232649549199	-0.515968124380916	0.606199216353212	0.816464004856598	Exon	DLPFC
e819448	ENSG00000103994.16	ENSG00000103994	ZNF106	-0.0171084718724262	0.997491645949574	-0.515963398137193	0.606202513955466	0.816465216952031	Exon	DLPFC
e775103	ENSG00000100445.17	ENSG00000100445	SDR39U1	-0.0297510245988864	-1.73621954243362	-0.515953626642765	0.606209331763582	0.816471170216292	Exon	DLPFC
e494448	ENSG00000077782.19	ENSG00000077782	FGFR1	0.0225163306488784	-0.751899112406074	0.515935969913686	0.606221651378076	0.816482968871015	Exon	DLPFC
e19336	ENSG00000117713.18	ENSG00000117713	ARID1A	-0.0394433801098328	-1.66119194561863	-0.515934198443746	0.606222887390491	0.816482968871015	Exon	DLPFC
e595828	ENSG00000249967.1	ENSG00000249967		-0.0200142449914507	-0.71096912601478	-0.515917197376031	0.60623474964808	0.816495716015039	Exon	DLPFC
e852143	ENSG00000168904.14	ENSG00000168904	LRRC28	0.0177475386746947	-0.601743566416723	0.515894245853321	0.606250763917934	0.816514055094679	Exon	DLPFC
e968750	ENSG00000171634.16	ENSG00000171634	BPTF	-0.0171365814847069	0.0172080808523509	-0.515884810111022	0.606257347698469	0.816518842389011	Exon	DLPFC
e509466	ENSG00000132554.19	ENSG00000132554	RGS22	0.0367462757327699	-2.32770749888632	0.515880267146851	0.606260517559006	0.816518842389011	Exon	DLPFC
e738118	ENSG00000135108.14	ENSG00000135108	FBXO21	0.0131854950955333	1.1317154940836	0.515878842128656	0.60626151186927	0.816518842389011	Exon	DLPFC
e80513	ENSG00000143157.11	ENSG00000143157	POGK	0.033562113603628	-1.93866453562143	0.515864259290768	0.606271687125593	0.816526624099883	Exon	DLPFC
e800423	ENSG00000165949.12	ENSG00000165949	IFI27	-0.0313195728828636	0.690399282787771	-0.515863688452618	0.60627208543265	0.816526624099883	Exon	DLPFC
e908957	ENSG00000197912.13	ENSG00000197912	SPG7	0.0156085997368559	0.390483978860135	0.515845340616175	0.60628488785042	0.816539355547551	Exon	DLPFC
e438896	ENSG00000015676.17	ENSG00000015676	NUDCD3	-0.0323989378717482	-2.20742270374029	-0.51584326763844	0.606286334302548	0.816539355547551	Exon	DLPFC
e558067	ENSG00000148358.19	ENSG00000148358	GPR107	0.0134236266830832	0.704889265325458	0.515839612414103	0.606288884795377	0.816539561088381	Exon	DLPFC
e1080326	ENSG00000088766.11	ENSG00000088766	CRLS1	-0.0196665554601529	-0.0195944280678644	-0.515832020158814	0.60629418243163	0.816543466419004	Exon	DLPFC
e257423	ENSG00000114850.6	ENSG00000114850	SSR3	-0.0151405967084464	1.8452293333591	-0.515825766964866	0.606298545728731	0.816546113376609	Exon	DLPFC
e199255	ENSG00000168395.15	ENSG00000168395	ING5	0.0233266964375386	-0.859374593563011	0.51582097682053	0.60630188816185	0.816547385447334	Exon	DLPFC
e583848	ENSG00000260400.1	ENSG00000260400		0.0233031214449669	0.578570304850632	0.515811629282337	0.606308410644933	0.816552940277464	Exon	DLPFC
e283448	ENSG00000091490.10	ENSG00000091490	SEL1L3	0.0264527756385569	-1.11268983356033	0.5157920605206	0.606322065349368	0.816567221859589	Exon	DLPFC
e399100	ENSG00000082269.16	ENSG00000082269	FAM135A	-0.0171652253793942	-0.258601898518547	-0.515787303703647	0.606325384585339	0.816567221859589	Exon	DLPFC
e922710	ENSG00000178971.13	ENSG00000178971	CTC1	0.0249347527698437	-1.60208213193259	0.51578395645275	0.606327720252018	0.816567221859589	Exon	DLPFC
e5635	ENSG00000131697.17	ENSG00000131697	NPHP4	0.0219952248438909	-0.576952601093168	0.515779634964605	0.606330735734327	0.816567221859589	Exon	DLPFC
e991800	ENSG00000134508.12	ENSG00000134508	CABLES1	-0.0296818744564512	-0.171032512436408	-0.515776666070303	0.606332807396869	0.816567221859589	Exon	DLPFC
e453077	ENSG00000177409.11	ENSG00000177409	SAMD9L	-0.0456526161506072	-2.27764070471917	-0.515775812824796	0.606333402783002	0.816567221859589	Exon	DLPFC
e371481	ENSG00000131459.12	ENSG00000131459	GFPT2	-0.0228845136019364	-1.32142384320242	-0.515765095899188	0.606340880968278	0.816571772942417	Exon	DLPFC
e832063	ENSG00000166794.4	ENSG00000166794	PPIB	-0.017465309116587	1.3331067340718	-0.515763073202331	0.60634229239467	0.816571772942417	Exon	DLPFC
e1014127	ENSG00000130254.11	ENSG00000130254	SAFB2	-0.0193694876801118	0.945045685490213	-0.515760660369966	0.606343976057337	0.816571772942417	Exon	DLPFC
e261307	ENSG00000154310.16	ENSG00000154310	TNIK	0.0141300516545278	1.19623208870863	0.515757221301808	0.606346375825968	0.816571775362115	Exon	DLPFC
e1140481	ENSG00000184164.14	ENSG00000184164	CRELD2	-0.0266567961600261	-1.99993997899465	-0.515746957779236	0.606353537698195	0.816578190921484	Exon	DLPFC
e355980	ENSG00000261934.2	ENSG00000261934	PCDHGA9	0.0136328149160356	2.05103227701742	0.515740635059735	0.606357949702257	0.816579501827991	Exon	DLPFC
e1109194	ENSG00000159267.14	ENSG00000159267	HLCS	-0.0088163346673385	2.77020422897603	-0.515738689805958	0.60635930710644	0.816579501827991	Exon	DLPFC
e845350	ENSG00000182774.10	ENSG00000182774	RPS17	0.0168356887491973	4.1833219307085	0.515722298653317	0.60637074495833	0.816587633102896	Exon	DLPFC
e747124	ENSG00000176915.14	ENSG00000176915	ANKLE2	-0.0202947826344869	-0.996195565368846	-0.515719210862953	0.60637289964918	0.816587633102896	Exon	DLPFC
e103030	ENSG00000143641.9	ENSG00000143641	GALNT2	-0.0179943480147169	0.236058362758931	-0.515718667359254	0.606373278911827	0.816587633102896	Exon	DLPFC
e653868	ENSG00000168010.10	ENSG00000168010	ATG16L2	-0.0393857428131668	-3.00510059762956	-0.515716291031084	0.606374937140083	0.816587633102896	Exon	DLPFC
e990	ENSG00000131591.17	ENSG00000131591	C1orf159	-0.0374696240016416	-2.33467051934622	-0.515710904623976	0.606378695842478	0.816589465489451	Exon	DLPFC
e801904	ENSG00000183576.12	ENSG00000183576	SETD3	-0.0146835402243838	0.230335130795495	-0.515706469101635	0.606381791013419	0.816590404309916	Exon	DLPFC
e252809	ENSG00000158258.16	ENSG00000158258	CLSTN2	0.0290954184607103	1.88123804541127	0.515701497585638	0.606385260216833	0.816591541779547	Exon	DLPFC
e276035	ENSG00000168924.14	ENSG00000168924	LETM1	0.0147332061741135	0.514086220711299	0.51569838571739	0.606387431732826	0.816591541779547	Exon	DLPFC
e780392	ENSG00000165525.17	ENSG00000165525	NEMF	-0.0138401626872232	1.28774738700565	-0.515689744477896	0.606393461758924	0.816594478295022	Exon	DLPFC
e79489	ENSG00000198929.12	ENSG00000198929	NOS1AP	0.0202479516162243	0.701156520659622	0.515686818741347	0.606395503401269	0.816594478295022	Exon	DLPFC
e47579	ENSG00000097096.8	ENSG00000097096	SYDE2	0.0305692745540043	-1.93009362042753	0.515682429501134	0.606398566313966	0.816594478295022	Exon	DLPFC
e1140810	ENSG00000170638.9	ENSG00000170638	TRABD	-0.0392714085873719	-2.50428117513072	-0.515679008593511	0.606400953506743	0.816594478295022	Exon	DLPFC
e805704	ENSG00000088808.16	ENSG00000088808	PPP1R13B	0.027656559351997	-2.04538079733654	0.515672263851273	0.606405660164748	0.816594478295022	Exon	DLPFC
e853778	ENSG00000206172.8	ENSG00000206172	HBA1	-0.0650288703018616	-1.20409223574639	-0.515669568760909	0.606407540874066	0.816594478295022	Exon	DLPFC
e857409	ENSG00000059145.18	ENSG00000059145	UNKL	-0.0306177433268167	-2.02973934444755	-0.515667832926882	0.606408752188911	0.816594478295022	Exon	DLPFC
e242141	ENSG00000163389.10	ENSG00000163389	POGLUT1	0.0439653593804256	-3.0950382319338	0.515667769214401	0.606408796649331	0.816594478295022	Exon	DLPFC
e1116301	ENSG00000160299.16	ENSG00000160299	PCNT	0.0203773256624362	0.0265448841669612	0.515661841858817	0.606412932936644	0.816596819024128	Exon	DLPFC
e507618	ENSG00000164949.7	ENSG00000164949	GEM	-0.0455121785059193	0.0598404345379676	-0.5156548358464	0.60641782195953	0.816600173365882	Exon	DLPFC
e242114	ENSG00000176142.12	ENSG00000176142	TMEM39A	-0.0331174511760109	-2.4066677122482	-0.515639384189156	0.606428604690093	0.816610186735373	Exon	DLPFC
e647134	ENSG00000239306.4	ENSG00000239306	RBM14	0.018819872083137	2.29727787326158	0.515636082503414	0.606430908738111	0.816610186735373	Exon	DLPFC
e274509	ENSG00000215375.6	ENSG00000215375	MYL5	0.0352531850152939	-1.90288256102737	0.515633161581502	0.606432947077216	0.816610186735373	Exon	DLPFC
e514783	ENSG00000253868.3	ENSG00000253868	FER1L6-AS2	-0.038204297477737	-2.53180053436671	-0.51562670532637	0.606437452527751	0.816610186735373	Exon	DLPFC
e898958	ENSG00000102908.20	ENSG00000102908	NFAT5	-0.0175252681566555	0.84671543909478	-0.515623915340734	0.606439399503521	0.816610186735373	Exon	DLPFC
e486922	ENSG00000104613.11	ENSG00000104613	INTS10	0.0126410361103137	0.809178628823155	0.515621738168556	0.606440918832818	0.816610186735373	Exon	DLPFC
e880176	ENSG00000174938.14	ENSG00000174938	SEZ6L2	0.02891105113457	1.24704204182827	0.515620124951656	0.606442044609697	0.816610186735373	Exon	DLPFC
e535672	ENSG00000154537.4	ENSG00000154537	FAM27C	-0.0493824223408141	-3.16846873722591	-0.515611432458188	0.606448110647203	0.816614352445931	Exon	DLPFC
e763708	ENSG00000187498.14	ENSG00000187498	COL4A1	0.0458009738198145	-2.12932712428358	0.515608819070257	0.606449934399566	0.816614352445931	Exon	DLPFC
e18002	ENSG00000117640.17	ENSG00000117640	MTFR1L	0.0098845106465458	1.64967525450243	0.5155999820024	0.606456101364247	0.816616709240416	Exon	DLPFC
e204808	ENSG00000144712.11	ENSG00000144712	CAND2	-0.0190047270349583	-0.291448877919994	-0.515599438204563	0.606456480855526	0.816616709240416	Exon	DLPFC
e595526	ENSG00000155229.20	ENSG00000155229	MMS19	0.0181889288727019	0.218683690675877	0.515593904694455	0.606460342441543	0.816618679867014	Exon	DLPFC
e990140	ENSG00000175354.18	ENSG00000175354	PTPN2	0.01656462157521	-0.14688650342015	0.515581117857428	0.606469265838048	0.81662545299532	Exon	DLPFC
e744415	ENSG00000275389.1	ENSG00000275389		-0.0240517613598799	-0.945297579863695	-0.515579824026334	0.606470168751712	0.81662545299532	Exon	DLPFC
e48479	ENSG00000117226.11	ENSG00000117226	GBP3	0.0597503719812982	-3.03388773344218	0.515573623493429	0.606474495867316	0.816625935704751	Exon	DLPFC
e688259	ENSG00000205809.9	ENSG00000205809	KLRC2	0.092264298462591	-3.51601817498464	0.515572437541307	0.606475323499683	0.816625935704751	Exon	DLPFC
e1028061	ENSG00000132003.9	ENSG00000132003	ZSWIM4	0.0316072903400032	-1.76046010456945	0.515563450184193	0.606481595462144	0.816631151842425	Exon	DLPFC
e415034	ENSG00000029363.15	ENSG00000029363	BCLAF1	-0.0135058461141009	2.16326570682615	-0.51555742449225	0.606485800598287	0.816633584955662	Exon	DLPFC
e264451	ENSG00000240024.5	ENSG00000240024	LINC00888	0.0234548271482035	-0.486637290558441	0.515551916431709	0.606489644507615	0.816634803707866	Exon	DLPFC
e399056	ENSG00000112280.15	ENSG00000112280	COL9A1	0.04310888296502	-3.09371051823316	0.51554347193184	0.606495537690626	0.816634803707866	Exon	DLPFC
e846366	ENSG00000189136.8	ENSG00000189136	UBE2Q2P1	-0.0196590219310587	-0.59289038687036	-0.515542069829577	0.606496516181523	0.816634803707866	Exon	DLPFC
e1113689	ENSG00000160216.18	ENSG00000160216	AGPAT3	-0.0159951699986805	0.435783520842759	-0.515538259144901	0.606499175563358	0.816634803707866	Exon	DLPFC
e140316	ENSG00000143429.10	ENSG00000143429		0.0528964395338135	-2.39862286894295	0.515535267913208	0.606501263073052	0.816634803707866	Exon	DLPFC
e882029	ENSG00000156858.11	ENSG00000156858	PRR14	-0.0368016520591576	-2.50885228295182	-0.515532140910003	0.606503445337915	0.816634803707866	Exon	DLPFC
e153201	ENSG00000136699.19	ENSG00000136699	SMPD4	0.0368867773894875	-2.79930786793996	0.515532072868366	0.606503492822674	0.816634803707866	Exon	DLPFC
e24686	ENSG00000121904.17	ENSG00000121904	CSMD2	0.0306536605571876	-1.82617177587395	0.515525859733485	0.606507828839697	0.816635004940055	Exon	DLPFC
e991866	ENSG00000134490.13	ENSG00000134490	TMEM241	0.0293453344410138	-1.46923347883364	0.515524986015688	0.606508438590209	0.816635004940055	Exon	DLPFC
e824308	ENSG00000166147.13	ENSG00000166147	FBN1	-0.0272302696967563	-2.10317402149252	-0.515509767854702	0.606519059090393	0.816646075892779	Exon	DLPFC
e393464	ENSG00000124574.14	ENSG00000124574	ABCC10	-0.01509001958471	0.569841402210804	-0.515504958924182	0.606522415179983	0.816647365649086	Exon	DLPFC
e949345	ENSG00000198496.10	ENSG00000198496	NBR2	-0.0214437809107905	-1.34766266822486	-0.515491795988566	0.606531601462895	0.816656505382386	Exon	DLPFC
e684554	ENSG00000240370.6	ENSG00000240370		-0.0212247475295083	-1.05747474970012	-0.515484582301292	0.606536635850574	0.81666005480073	Exon	DLPFC
e912888	ENSG00000108963.17	ENSG00000108963	DPH1	0.0106778014277778	1.78660895749502	0.515466308851305	0.606549388862115	0.816666390400702	Exon	DLPFC
e151160	ENSG00000074054.17	ENSG00000074054	CLASP1	0.0135099112474465	1.16797979468213	0.515459983080067	0.6065538036358	0.816666390400702	Exon	DLPFC
e777624	ENSG00000092020.10	ENSG00000092020	PPP2R3C	0.0219307055832551	-0.808991179566213	0.5154574150375	0.606555595884107	0.816666390400702	Exon	DLPFC
e1044734	ENSG00000186017.14	ENSG00000186017	ZNF566	0.0276977025130278	-2.03534619428596	0.515455897932931	0.606556654679237	0.816666390400702	Exon	DLPFC
e711488	ENSG00000123411.14	ENSG00000123411	IKZF4	-0.0373830559390001	-2.9869747978436	-0.515448596384077	0.606561750479574	0.816666390400702	Exon	DLPFC
e184620	ENSG00000197756.9	ENSG00000197756	RPL37A	-0.0158695471806159	4.69593399576528	-0.515442646730635	0.606565902797168	0.816666390400702	Exon	DLPFC
e607236	ENSG00000148814.17	ENSG00000148814	LRRC27	0.0249773664314587	-1.80732849466741	0.515442542853029	0.606565975294414	0.816666390400702	Exon	DLPFC
e450476	ENSG00000135164.18	ENSG00000135164	DMTF1	0.0137348365356118	1.06925135267521	0.515438223637456	0.606568989722652	0.816666390400702	Exon	DLPFC
e608315	ENSG00000177963.13	ENSG00000177963	RIC8A	0.0134712360745325	0.92359606872986	0.515437808725987	0.606569279294301	0.816666390400702	Exon	DLPFC
e349461	ENSG00000072682.18	ENSG00000072682	P4HA2	0.0266670251937456	-0.61588022829384	0.515436917019711	0.606569901626928	0.816666390400702	Exon	DLPFC
e526677	ENSG00000107077.17	ENSG00000107077	KDM4C	-0.0152437567746352	1.70995946166553	-0.51543333601068	0.606572400859455	0.816666390400702	Exon	DLPFC
e465382	ENSG00000128573.23	ENSG00000128573	FOXP2	0.0345392947384647	-0.613984311631278	0.515432759516117	0.606572803202901	0.816666390400702	Exon	DLPFC
e661751	ENSG00000166025.17	ENSG00000166025	AMOTL1	-0.0206448673212415	-0.892373998830582	-0.51543014864248	0.606574625368843	0.816666390400702	Exon	DLPFC
e284745	ENSG00000157796.17	ENSG00000157796	WDR19	0.0171897825353407	-0.132568028378146	0.515429731036932	0.606574916821938	0.816666390400702	Exon	DLPFC
e811840	ENSG00000198690.9	ENSG00000198690	FAN1	0.031178618180781	-1.17568038375348	0.515425152478658	0.60657811226967	0.816667463709565	Exon	DLPFC
e300124	ENSG00000164024.11	ENSG00000164024	METAP1	0.0152125100747257	0.181135272887502	0.515421665018957	0.60658054622764	0.816667511780969	Exon	DLPFC
e915936	ENSG00000129219.13	ENSG00000129219	PLD2	0.032391249119581	-1.90301544784324	0.515411430733973	0.606587688936063	0.816673899435971	Exon	DLPFC
e1075011	ENSG00000018869.16	ENSG00000018869	ZNF582	-0.0172761879509137	0.470821243123918	-0.515389819287494	0.606602772112906	0.816682240539524	Exon	DLPFC
e721302	ENSG00000173451.6	ENSG00000173451	THAP2	0.0234187339407418	-0.169632055917758	0.515385598718119	0.60660571777501	0.816682240539524	Exon	DLPFC
e567379	ENSG00000151632.17	ENSG00000151632	AKR1C2	0.0300234724234854	-0.800324094894496	0.515384127615354	0.606606744503314	0.816682240539524	Exon	DLPFC
e1087247	ENSG00000101444.12	ENSG00000101444	AHCY	-0.0167266618370519	0.051831245794843	-0.51538354350315	0.606607152173576	0.816682240539524	Exon	DLPFC
e660873	ENSG00000180773.14	ENSG00000180773	SLC36A4	-0.0169831746186913	0.846032330034759	-0.515380117037663	0.606609543613992	0.816682240539524	Exon	DLPFC
e571101	ENSG00000148481.13	ENSG00000148481	FAM188A	-0.0224359218483291	0.339853403300128	-0.515379836406927	0.606609739475392	0.816682240539524	Exon	DLPFC
e485702	ENSG00000078674.17	ENSG00000078674	PCM1	0.0118137040040524	2.70585264251484	0.515378499715072	0.606610672396891	0.816682240539524	Exon	DLPFC
e212982	ENSG00000157036.12	ENSG00000157036	EXOG	-0.0280285202821903	-2.39521293889341	-0.515370262181309	0.606616421658639	0.816685998170249	Exon	DLPFC
e222896	ENSG00000164068.15	ENSG00000164068	RNF123	-0.0209834290835977	-0.553280004859377	-0.515367628096286	0.606618260083489	0.816685998170249	Exon	DLPFC
e483713	ENSG00000171044.10	ENSG00000171044	XKR6	0.0363935150612968	-2.56395981341284	0.515356461396406	0.606626053761953	0.816690937285043	Exon	DLPFC
e1006401	ENSG00000099821.13	ENSG00000099821	POLRMT	0.0307961258296158	-1.94096330902465	0.515355499077472	0.60662672540424	0.816690937285043	Exon	DLPFC
e172966	ENSG00000115252.18	ENSG00000115252	PDE1A	0.0202178832028165	1.40248841337028	0.515349441381575	0.606630953329052	0.816692398998834	Exon	DLPFC
e739707	ENSG00000170855.3	ENSG00000170855	TRIAP1	0.015846962457777	0.802361948893358	0.515346775433824	0.606632814012095	0.816692398998834	Exon	DLPFC
e556045	ENSG00000136811.16	ENSG00000136811	ODF2	-0.0158702532946932	-0.365542674794258	-0.51533962218176	0.606637806596273	0.816692398998834	Exon	DLPFC
e501412	ENSG00000185697.16	ENSG00000185697	MYBL1	0.0316312580846496	-1.95017111589043	0.515334254001302	0.606641553308849	0.816692398998834	Exon	DLPFC
e1076117	ENSG00000204514.9	ENSG00000204514	ZNF814	0.039395180574185	-2.9902944547558	0.515333739739119	0.606641912237826	0.816692398998834	Exon	DLPFC
e1164862	ENSG00000080561.13	ENSG00000080561	MID2	0.0207720689450728	-1.04369479397889	0.515333325864101	0.606642201101711	0.816692398998834	Exon	DLPFC
e250323	ENSG00000242337.5	ENSG00000242337	TFP1	0.0402490851613879	-3.07733285100246	0.515314186819612	0.606655559256746	0.816707153616252	Exon	DLPFC
e934172	ENSG00000109111.14	ENSG00000109111	SUPT6H	-0.0235962722166578	-0.88772168978573	-0.515310418496206	0.606658189385227	0.816707465619514	Exon	DLPFC
e1172948	ENSG00000063601.16	ENSG00000063601	MTMR1	-0.0140296016940598	0.572762285565295	-0.515306825008261	0.606660697490805	0.816707613348859	Exon	DLPFC
e952186	ENSG00000136448.11	ENSG00000136448	NMT1	0.0141306055919577	0.838715036728178	0.515278201160166	0.606680675916039	0.816731280132616	Exon	DLPFC
e1121111	ENSG00000099949.18	ENSG00000099949	LZTR1	0.0197495489217869	0.525824590018211	0.515270577509239	0.60668599700232	0.816735214668617	Exon	DLPFC
e706822	ENSG00000257337.6	ENSG00000257337		-0.0418719087716205	-2.50216751516916	-0.515259481350509	0.606693741835328	0.816742412066484	Exon	DLPFC
e676835	ENSG00000084234.16	ENSG00000084234	APLP2	0.0405772519285199	-2.85069950051203	0.515247604655776	0.606702031511528	0.816750342882592	Exon	DLPFC
e298651	ENSG00000138641.15	ENSG00000138641	HERC3	-0.013693161538478	0.978890933332306	-0.515230370670948	0.606714060550811	0.816761309067603	Exon	DLPFC
e582525	ENSG00000151150.21	ENSG00000151150	ANK3	-0.0137380260760398	1.93201601566321	-0.515229061238511	0.606714974517591	0.816761309067603	Exon	DLPFC
e967070	ENSG00000136478.7	ENSG00000136478	TEX2	0.0386330762110371	-3.00608672181207	0.515205170571658	0.606731650000259	0.816780229912729	Exon	DLPFC
e522736	ENSG00000185803.8	ENSG00000185803	SLC52A2	-0.0326885654083176	-2.49281921720356	-0.515199882891261	0.606735340784091	0.816780229912729	Exon	DLPFC
e875408	ENSG00000083093.9	ENSG00000083093	PALB2	0.030207891254519	-2.65348854724374	0.51519861575146	0.606736225245075	0.816780229912729	Exon	DLPFC
e590184	ENSG00000108219.14	ENSG00000108219	TSPAN14	-0.0274645256663717	-1.45397630579223	-0.515192618501434	0.606740411321148	0.816782636201193	Exon	DLPFC
e708362	ENSG00000139625.12	ENSG00000139625	MAP3K12	0.0193155665419784	0.379495109281566	0.515185331311969	0.606745497791435	0.816783120486676	Exon	DLPFC
e1020337	ENSG00000105088.8	ENSG00000105088	OLFM2	0.0468859082604206	-2.37133635092749	0.515185230363473	0.606745568253787	0.816783120486676	Exon	DLPFC
e873976	ENSG00000248124.7	ENSG00000248124	RRN3P1	0.0309109121857353	-1.61265966549709	0.515180779994502	0.606748674628256	0.816784073278231	Exon	DLPFC
e908093	ENSG00000174177.12	ENSG00000174177	CTU2	0.0241504771693398	-1.37240360871243	0.515159912485026	0.606763240324428	0.816800452143675	Exon	DLPFC
e980889	ENSG00000175866.15	ENSG00000175866	BAIAP2	0.0269341824936521	0.990164069070042	0.51514210740665	0.606775668542133	0.816810734471318	Exon	DLPFC
e514292	ENSG00000189376.11	ENSG00000189376	C8orf76	0.0213955500628801	-1.3344363898527	0.515142096812797	0.606775675936839	0.816810734471318	Exon	DLPFC
e774365	ENSG00000100949.14	ENSG00000100949	RABGGTA	0.0200319910579376	-1.28382185237175	0.515112363878069	0.606796430235925	0.816834912396115	Exon	DLPFC
e461364	ENSG00000170632.13	ENSG00000170632	ARMC10	-0.0149466234689453	1.22826639248168	-0.515109492950206	0.606798434229055	0.816834912396115	Exon	DLPFC
e670006	ENSG00000118058.20	ENSG00000118058	KMT2A	-0.0197019239720839	0.295193388713258	-0.515102645059418	0.606803214272708	0.816835033945167	Exon	DLPFC
e1039652	ENSG00000178904.18	ENSG00000178904	DPY19L3	-0.020300390915051	-0.451400112368009	-0.515102490710074	0.606803322013611	0.816835033945167	Exon	DLPFC
e451906	ENSG00000225498.1	ENSG00000225498		-0.0466781300419353	-2.9145614585883	-0.515084074449878	0.606816177228657	0.816842275792952	Exon	DLPFC
e1063584	ENSG00000104888.9	ENSG00000104888	SLC17A7	0.034942263962686	4.50232382208584	0.515078651312595	0.606819962797724	0.816842275792952	Exon	DLPFC
e263957	ENSG00000058063.15	ENSG00000058063	ATP11B	0.0196012470862321	-0.657197769319777	0.515077718760609	0.606820613757778	0.816842275792952	Exon	DLPFC
e932277	ENSG00000178307.9	ENSG00000178307	TMEM11	-0.0155652323734996	0.294592808248042	-0.515068029048817	0.606827377597974	0.816842275792952	Exon	DLPFC
e266311	ENSG00000114867.20	ENSG00000114867	EIF4G1	-0.0169963424945306	0.0250039069323044	-0.515062504805323	0.606831233775299	0.816842275792952	Exon	DLPFC
e776420	ENSG00000092148.12	ENSG00000092148	HECTD1	0.0131070239938211	0.410559076625703	0.515061460668581	0.606831962632248	0.816842275792952	Exon	DLPFC
e221755	ENSG00000114316.12	ENSG00000114316	USP4	-0.0175752522522259	0.0048013266435702	-0.515056983083462	0.606835088203395	0.816842275792952	Exon	DLPFC
e221776	ENSG00000114316.12	ENSG00000114316	USP4	-0.0175752522522259	0.0048013266435702	-0.515056983083462	0.606835088203395	0.816842275792952	Exon	DLPFC
e221836	ENSG00000114316.12	ENSG00000114316	USP4	-0.0175752522522259	0.0048013266435702	-0.515056983083462	0.606835088203395	0.816842275792952	Exon	DLPFC
e221852	ENSG00000114316.12	ENSG00000114316	USP4	-0.0175752522522259	0.0048013266435702	-0.515056983083462	0.606835088203395	0.816842275792952	Exon	DLPFC
e221868	ENSG00000114316.12	ENSG00000114316	USP4	-0.0175752522522259	0.0048013266435702	-0.515056983083462	0.606835088203395	0.816842275792952	Exon	DLPFC
e457274	ENSG00000197093.10	ENSG00000197093	GAL3ST4	-0.039421639691355	-2.27339866370967	-0.515044866953579	0.606843545884746	0.816842398696475	Exon	DLPFC
e492109	ENSG00000120875.8	ENSG00000120875	DUSP4	0.0577602428093796	-3.13132273261306	0.515041507126777	0.606845891225894	0.816842398696475	Exon	DLPFC
e263266	ENSG00000114416.17	ENSG00000114416	FXR1	0.0245323247123317	0.0956857448362727	0.515040779383948	0.606846399230354	0.816842398696475	Exon	DLPFC
e650416	ENSG00000132740.8	ENSG00000132740	IGHMBP2	0.0264796464730459	-2.0512683796846	0.515038093090095	0.606848274412641	0.816842398696475	Exon	DLPFC
e650420	ENSG00000132740.8	ENSG00000132740	IGHMBP2	0.0264796464730459	-2.0512683796846	0.515038093090095	0.606848274412641	0.816842398696475	Exon	DLPFC
e837950	ENSG00000159322.17	ENSG00000159322	ADPGK	-0.042633703064753	-2.9300960568775	-0.515036234077016	0.606849572108529	0.816842398696475	Exon	DLPFC
e274202	ENSG00000174227.15	ENSG00000174227	PIGG	-0.0182025957871752	-0.457051664481604	-0.51503171418171	0.606852727255349	0.816843416808724	Exon	DLPFC
e1039311	ENSG00000105176.17	ENSG00000105176	URI1	-0.014197197137412	1.56125185729381	-0.515024467207221	0.606857786075609	0.816844137910653	Exon	DLPFC
e424369	ENSG00000071994.10	ENSG00000071994	PDCD2	0.0311795293345177	-2.07214213105857	0.515020477902337	0.606860570856336	0.816844137910653	Exon	DLPFC
e79365	ENSG00000162746.14	ENSG00000162746	FCRLB	0.0445281028312456	-2.7259092222135	0.515019399309929	0.60686132378131	0.816844137910653	Exon	DLPFC
e401067	ENSG00000112701.17	ENSG00000112701	SENP6	-0.0113279433460334	1.96253810373197	-0.515017201392769	0.60686285806628	0.816844137910653	Exon	DLPFC
e210733	ENSG00000163539.16	ENSG00000163539	CLASP2	-0.0116806077857967	3.62691866716928	-0.515006855733492	0.606870080013133	0.816850629932219	Exon	DLPFC
e1119918	ENSG00000099899.14	ENSG00000099899	TRMT2A	-0.0196694513939423	-1.1361536634807	-0.514996988890891	0.60687696775055	0.816854226195286	Exon	DLPFC
e859674	ENSG00000008710.18	ENSG00000008710	PKD1	0.0399079755547038	-1.85137725731172	0.514995518884289	0.606877993919661	0.816854226195286	Exon	DLPFC
e423231	ENSG00000130396.20	ENSG00000130396	MLLT4	-0.0103317792844812	2.50572428635212	-0.514991752465355	0.606880623151383	0.816854226195286	Exon	DLPFC
e54842	ENSG00000168765.15	ENSG00000168765	GSTM4	0.0173604085470431	-0.0380132751951152	0.514989282995345	0.606882347022107	0.816854226195286	Exon	DLPFC
e421093	ENSG00000213076.3	ENSG00000213076		0.0505922326049076	-3.12610295768677	0.514971874704655	0.606894499344862	0.816863184237856	Exon	DLPFC
e1121122	ENSG00000099949.18	ENSG00000099949	LZTR1	0.0331053593997819	-2.06912046717045	0.514968377112194	0.606896940945964	0.816863184237856	Exon	DLPFC
e903566	ENSG00000065457.10	ENSG00000065457	ADAT1	-0.0235112622992653	-1.2772024169652	-0.514966741073079	0.606898083034483	0.816863184237856	Exon	DLPFC
e824725	ENSG00000156958.14	ENSG00000156958	GALK2	0.0145233599185681	0.102986063720156	0.514965303500635	0.606899086577902	0.816863184237856	Exon	DLPFC
e468697	ENSG00000273184.1	ENSG00000273184		-0.0147376854441103	1.60825814823231	-0.514962567484439	0.606900996543563	0.816863184237856	Exon	DLPFC
e447732	ENSG00000127948.14	ENSG00000127948	POR	-0.0151892021437122	0.272539306539191	-0.514953209469714	0.606907529232436	0.81686874821899	Exon	DLPFC
e371104	ENSG00000197226.12	ENSG00000197226	TBC1D9B	0.0134408355026635	1.44467052393925	0.514947584571803	0.60691145590397	0.816870804594271	Exon	DLPFC
e334377	ENSG00000254701.3	ENSG00000254701		-0.0452355297627097	-0.70121405823025	-0.514937827649838	0.606918267117328	0.816876743379085	Exon	DLPFC
e893131	ENSG00000166548.15	ENSG00000166548	TK2	-0.0082076248496214	3.72776763083437	-0.51491794352406	0.606932148140395	0.816888994593074	Exon	DLPFC
e995032	ENSG00000166974.12	ENSG00000166974	MAPRE2	-0.0118647392515973	2.84186543279739	-0.514917047234187	0.606932773839873	0.816888994593074	Exon	DLPFC
e989928	ENSG00000134278.15	ENSG00000134278	SPIRE1	0.0117342287167278	2.01379433172263	0.514913337245997	0.606935363783705	0.816888994593074	Exon	DLPFC
e581781	ENSG00000122952.16	ENSG00000122952	ZWINT	0.0384792221503358	-1.6356905226673	0.514911043478625	0.606936965065855	0.816888994593074	Exon	DLPFC
e599744	ENSG00000156395.12	ENSG00000156395	SORCS3	0.0317975227183882	-0.807544431431901	0.514903639213769	0.606942134006241	0.816891289021298	Exon	DLPFC
e562212	ENSG00000148411.7	ENSG00000148411	NACC2	-0.0205577885650473	0.823530437824158	-0.514901728887848	0.606943467613928	0.816891289021298	Exon	DLPFC
e120404	ENSG00000119812.18	ENSG00000119812	FAM98A	-0.0130475328281585	1.03363977595768	-0.514889378829522	0.606952089280596	0.816894900048476	Exon	DLPFC
e1011249	ENSG00000125912.10	ENSG00000125912	NCLN	0.0137738477819595	2.20969801015687	0.514889355177168	0.606952105792532	0.816894900048476	Exon	DLPFC
e731270	ENSG00000136051.13	ENSG00000136051	KIAA1033	-0.0242455586313267	-1.08312224627704	-0.514885437120632	0.606954841028166	0.816894900048476	Exon	DLPFC
e477437	ENSG00000196456.10	ENSG00000196456	ZNF775	-0.023489168404709	-0.886946477591454	-0.514883817858692	0.606955971453224	0.816894900048476	Exon	DLPFC
e17423	ENSG00000133226.16	ENSG00000133226	SRRM1	-0.028725563845177	-0.183610609110209	-0.514880704135569	0.606958145181175	0.816894900048476	Exon	DLPFC
e357151	ENSG00000113580.14	ENSG00000113580	NR3C1	0.0128006077636497	1.37689950254542	0.514862082869309	0.606971144986335	0.816906018970316	Exon	DLPFC
e605498	ENSG00000182022.17	ENSG00000182022	CHST15	-0.0202207752654556	-0.053717960851893	-0.514859563702142	0.606972903667001	0.816906018970316	Exon	DLPFC
e318116	ENSG00000109771.15	ENSG00000109771	LRP2BP	-0.0311656299104276	-2.09758920840653	-0.5148564457823	0.606975080351973	0.816906018970316	Exon	DLPFC
e131089	ENSG00000169599.12	ENSG00000169599	NFU1	0.0164778932601557	0.324593619079483	0.514855124990882	0.606976002425108	0.816906018970316	Exon	DLPFC
e531668	ENSG00000213930.11	ENSG00000213930	GALT	0.0166208894892909	0.18907702944539	0.514849371264037	0.606980019233939	0.816908196372022	Exon	DLPFC
e791101	ENSG00000165861.13	ENSG00000165861	ZFYVE1	0.0173415214172176	-0.808782778841703	0.514841092623633	0.606985798763824	0.816912746117287	Exon	DLPFC
e94305	ENSG00000229509.1	ENSG00000229509		0.0323999414160054	-2.36139329804401	0.514834442496407	0.606990441405029	0.816915765749304	Exon	DLPFC
e160479	ENSG00000153234.13	ENSG00000153234	NR4A2	-0.0535911120468897	-2.35283179591301	-0.51482593881777	0.606996378085908	0.816920526928919	Exon	DLPFC
e231636	ENSG00000255154.7	ENSG00000255154		0.01180254241466	2.10159716980638	0.514818986114024	0.607001232002633	0.816921283621384	Exon	DLPFC
e464869	ENSG00000198839.9	ENSG00000198839	ZNF277	0.0126941682009386	0.967904182156981	0.514818260860482	0.607001738327568	0.816921283621384	Exon	DLPFC
e442242	ENSG00000129103.17	ENSG00000129103	SUMF2	-0.0192154897122761	0.722749349855795	-0.514811388307357	0.60700653630735	0.816923512222581	Exon	DLPFC
e1031284	ENSG00000127527.13	ENSG00000127527	EPS15L1	-0.0196055618618754	-0.286228582040958	-0.514809016340777	0.607008192267605	0.816923512222581	Exon	DLPFC
e289668	ENSG00000157426.13	ENSG00000157426	AASDH	0.0182246269808025	-0.676898227132147	0.514797412717744	0.607016293228215	0.816923887672221	Exon	DLPFC
e310825	ENSG00000071205.11	ENSG00000071205	ARHGAP10	-0.022436563649929	0.357860817706486	-0.51479693403771	0.607016627415234	0.816923887672221	Exon	DLPFC
e69505	ENSG00000143569.18	ENSG00000143569	UBAP2L	-0.0157761461025473	0.210200282137229	-0.514791670510611	0.607020302114215	0.816923887672221	Exon	DLPFC
e861580	ENSG00000059122.16	ENSG00000059122	FLYWCH1	-0.0450478545906916	-2.57750358452931	-0.514791151006445	0.607020664803386	0.816923887672221	Exon	DLPFC
e671381	ENSG00000160695.14	ENSG00000160695	VPS11	-0.0134782147316468	0.394140095935399	-0.514789675811572	0.607021694703654	0.816923887672221	Exon	DLPFC
e540270	ENSG00000165119.19	ENSG00000165119	HNRNPK	0.012279356106952	2.02189434469235	0.514787999121474	0.607022865277805	0.816923887672221	Exon	DLPFC
e992022	ENSG00000101782.14	ENSG00000101782	RIOK3	-0.0172869286313113	0.109347441748701	-0.514762672902633	0.60704054679428	0.816944383952986	Exon	DLPFC
e1167784	ENSG00000158290.16	ENSG00000158290	CUL4B	-0.0134950957776427	1.16114978128589	-0.514759311809022	0.607042893361376	0.816944383952986	Exon	DLPFC
e534464	ENSG00000165275.9	ENSG00000165275	TRMT10B	-0.0310821979285092	-1.93206181420377	-0.514752948832177	0.607047335721888	0.816947133760806	Exon	DLPFC
e338360	ENSG00000248569.1	ENSG00000248569		0.0181901156247593	-0.749294802952297	0.514732118642466	0.607061878578714	0.81695826954564	Exon	DLPFC
e903675	ENSG00000166848.5	ENSG00000166848	TERF2IP	0.0365791796229623	-0.811603216909811	0.514731148353053	0.607062556002182	0.81695826954564	Exon	DLPFC
e328680	ENSG00000112996.10	ENSG00000112996	MRPS30	0.0152634665261403	1.80756545843708	0.514730192825548	0.607063223119714	0.81695826954564	Exon	DLPFC
e308871	ENSG00000085871.8	ENSG00000085871	MGST2	-0.0212057217091683	0.0453145211909229	-0.514727351564514	0.607065206795633	0.81695826954564	Exon	DLPFC
e1008499	ENSG00000115286.19	ENSG00000115286	NDUFS7	0.043526774239509	-2.87653597671192	0.514720211313296	0.607070191899321	0.81696174963823	Exon	DLPFC
e143022	ENSG00000228486.10	ENSG00000228486	LINC01125	-0.0285436663281544	-1.57452774515218	-0.514690500205623	0.607090935477598	0.8169708282737	Exon	DLPFC
e964505	ENSG00000108506.11	ENSG00000108506	INTS2	-0.0161744226159872	-0.0884419374884456	-0.514689719906709	0.607091480267751	0.8169708282737	Exon	DLPFC
e1125909	ENSG00000235954.6	ENSG00000235954	TTC28-AS1	0.0289130479732439	-2.22994268317985	0.51468726990141	0.607093190817193	0.8169708282737	Exon	DLPFC
e1125911	ENSG00000235954.6	ENSG00000235954	TTC28-AS1	0.0289130479732439	-2.22994268317985	0.51468726990141	0.607093190817193	0.8169708282737	Exon	DLPFC
e227589	ENSG00000168268.10	ENSG00000168268	NT5DC2	0.0313090531244769	-2.35389119834203	0.514687062162103	0.607093335857124	0.8169708282737	Exon	DLPFC
e227648	ENSG00000168268.10	ENSG00000168268	NT5DC2	0.0313090531244769	-2.35389119834203	0.514687062162103	0.607093335857124	0.8169708282737	Exon	DLPFC
e543248	ENSG00000175787.16	ENSG00000175787	ZNF169	0.0232946948235182	-1.03950373384118	0.514686494651467	0.60709373208315	0.8169708282737	Exon	DLPFC
e86670	ENSG00000135862.5	ENSG00000135862	LAMC1	-0.0214624153755887	-0.883338000541619	-0.514672263153176	0.607103668304892	0.816980794029119	Exon	DLPFC
e218215	ENSG00000173473.10	ENSG00000173473	SMARCC1	-0.0219013270499811	0.930329632589575	-0.514669015161189	0.607105936015108	0.816980794029119	Exon	DLPFC
e124407	ENSG00000068784.12	ENSG00000068784	SRBD1	-0.0311087847262706	-1.2402910171016	-0.514665053325861	0.607108702127583	0.816981287816578	Exon	DLPFC
e588051	ENSG00000035403.16	ENSG00000035403	VCL	0.0272840017097085	-0.783604802622629	0.514657051030249	0.607114289264901	0.816984824806927	Exon	DLPFC
e940383	ENSG00000273611.4	ENSG00000273611	ZNHIT3	0.0111048905203295	1.95497557715825	0.514654416213087	0.60711612887773	0.816984824806927	Exon	DLPFC
e808882	ENSG00000273749.4	ENSG00000273749	CYFIP1	-0.0178409801883989	0.17764611772909	-0.514641616139973	0.607125065844125	0.816993622542547	Exon	DLPFC
e953550	ENSG00000238083.7	ENSG00000238083	LRRC37A2	0.0611695136761625	-1.55783341508505	0.514629895148724	0.60713324945107	0.817001406434917	Exon	DLPFC
e631358	ENSG00000110514.19	ENSG00000110514	MADD	0.0380175529330047	-2.34541284203622	0.514625868918584	0.607136060580098	0.81700196070838	Exon	DLPFC
e35833	ENSG00000162368.13	ENSG00000162368	CMPK1	-0.0345641763786461	-2.76352462760859	-0.514595470687504	0.607157284927759	0.817027292909881	Exon	DLPFC
e1041397	ENSG00000266964.5	ENSG00000266964	FXYD1	0.034544877126273	-2.61985323157343	0.514583860648549	0.607165391260377	0.817028788246121	Exon	DLPFC
e1059320	ENSG00000090372.14	ENSG00000090372	STRN4	0.03512572977901	-2.38143645404576	0.514581017248555	0.60716737657947	0.817028788246121	Exon	DLPFC
e19545	ENSG00000090273.13	ENSG00000090273	NUDC	-0.013129641288399	1.8568125553334	-0.514571991644107	0.607173678457401	0.817028788246121	Exon	DLPFC
e196331	ENSG00000068024.16	ENSG00000068024	HDAC4	-0.0204593457166702	-0.155197526068501	-0.514566686425017	0.607177382693148	0.817028788246121	Exon	DLPFC
e668961	ENSG00000110274.14	ENSG00000110274	CEP164	0.0258086978587244	-1.76712934777916	0.514565976521169	0.607177878366417	0.817028788246121	Exon	DLPFC
e174397	ENSG00000151687.14	ENSG00000151687	ANKAR	-0.0290476449215374	-0.892391124909227	-0.514565385030228	0.607178291360864	0.817028788246121	Exon	DLPFC
e921426	ENSG00000141499.16	ENSG00000141499	WRAP53	-0.0264408037041759	-1.66866553344217	-0.514564220062668	0.607179104772054	0.817028788246121	Exon	DLPFC
e733232	ENSG00000110906.12	ENSG00000110906	KCTD10	-0.0261289151866166	-0.30425305256204	-0.514563102145763	0.607179885331691	0.817028788246121	Exon	DLPFC
e776300	ENSG00000092148.12	ENSG00000092148	HECTD1	0.0127628014205112	2.18007788906274	0.514560829598086	0.60718147208696	0.817028788246121	Exon	DLPFC
e253020	ENSG00000155893.12	ENSG00000155893	PXYLP1	0.0435352081017816	-3.03851361510549	0.514559515973975	0.607182389296279	0.817028788246121	Exon	DLPFC
e961275	ENSG00000153944.10	ENSG00000153944	MSI2	-0.0179494788285547	0.350936614704284	-0.514552936635821	0.607186983184665	0.817029019055723	Exon	DLPFC
e900653	ENSG00000103043.14	ENSG00000103043	VAC14	-0.0155400384609819	0.329993055342878	-0.514552397746472	0.607187359453829	0.817029019055723	Exon	DLPFC
e673218	ENSG00000137642.12	ENSG00000137642	SORL1	0.0142883146390518	2.55552310226717	0.514520382276718	0.607209713829835	0.817053696887713	Exon	DLPFC
e865430	ENSG00000103184.11	ENSG00000103184	SEC14L5	-0.0235983775212953	-0.162122487272208	-0.514519259316283	0.607210497928724	0.817053696887713	Exon	DLPFC
e646848	ENSG00000174483.19	ENSG00000174483	BBS1	0.0203285063221556	-0.0349689446966622	0.514479319012194	0.607238386248381	0.817087209080337	Exon	DLPFC
e56803	ENSG00000007341.18	ENSG00000007341	ST7L	-0.021535287493546	-0.747019748079893	-0.514475726052585	0.607240895060791	0.817087209080337	Exon	DLPFC
e632025	ENSG00000109919.9	ENSG00000109919	MTCH2	0.0142999710883927	0.939681471851139	0.514473281960131	0.607242601670296	0.817087209080337	Exon	DLPFC
e28252	ENSG00000090621.13	ENSG00000090621	PABPC4	-0.0174810098712529	0.364755100745478	-0.514469708609206	0.607245096798541	0.817087337773764	Exon	DLPFC
e216406	ENSG00000011376.9	ENSG00000011376	LARS2	-0.0195657041004232	-0.20484889522365	-0.514462804472637	0.607249917694402	0.817090595923737	Exon	DLPFC
e1004844	ENSG00000130856.15	ENSG00000130856	ZNF236	-0.0178098198243045	-0.132360995244373	-0.514438070253844	0.607267188799087	0.817110606472381	Exon	DLPFC
e845336	ENSG00000182774.10	ENSG00000182774	RPS17	0.0167904392464117	4.18353640075793	0.51443332480113	0.607270502420352	0.817111836393782	Exon	DLPFC
e271113	ENSG00000242086.8	ENSG00000242086	LINC00969	-0.0441686294061326	-1.7357409675625	-0.514428190585024	0.607274087513708	0.81711343158285	Exon	DLPFC
e318878	ENSG00000154556.17	ENSG00000154556	SORBS2	0.0230574431860307	-0.479144564831922	0.514406336949297	0.607289347461402	0.817127012968722	Exon	DLPFC
e587987	ENSG00000035403.16	ENSG00000035403	VCL	0.0272766656279717	-0.783509115979758	0.514405713477467	0.607289782821574	0.817127012968722	Exon	DLPFC
e731044	ENSG00000136010.13	ENSG00000136010	ALDH1L2	-0.0335716246412633	-2.50844262106689	-0.514403426287284	0.607291379930238	0.817127012968722	Exon	DLPFC
e1158000	ENSG00000169083.15	ENSG00000169083	AR	-0.0434400017887692	-3.02012658228228	-0.51439191173197	0.607299420390361	0.817134602865675	Exon	DLPFC
e385266	ENSG00000221988.12	ENSG00000221988	PPT2	-0.0285874984184501	-1.12439646462613	-0.514371814656716	0.607313454023818	0.817150256616095	Exon	DLPFC
e331666	ENSG00000068796.16	ENSG00000068796	KIF2A	0.0140152596464614	0.519701981058909	0.514359309602361	0.6073221862807	0.817158777181485	Exon	DLPFC
e636664	ENSG00000149532.15	ENSG00000149532	CPSF7	-0.0225579263558137	0.670794984772594	-0.514352131931573	0.607327198460679	0.817162292294342	Exon	DLPFC
e287942	ENSG00000109180.14	ENSG00000109180	OCIAD1	0.0261922546040875	-0.604551993366494	0.514333837507382	0.60733997357273	0.817176252408587	Exon	DLPFC
e129095	ENSG00000115484.14	ENSG00000115484	CCT4	0.0172340461105505	1.98439351021252	0.51432501329507	0.607346135619029	0.817180672680604	Exon	DLPFC
e418585	ENSG00000131018.22	ENSG00000131018	SYNE1	0.0166152534831029	1.80934974338685	0.514318803192335	0.60735047222013	0.817180672680604	Exon	DLPFC
e1069340	ENSG00000198633.10	ENSG00000198633	ZNF534	0.0395742535841685	-2.86815704094612	0.514318019830397	0.607351019253651	0.817180672680604	Exon	DLPFC
e424439	ENSG00000177706.8	ENSG00000177706	FAM20C	-0.0255324032276072	-1.10681304012058	-0.514312492905943	0.607354878795089	0.817180672680604	Exon	DLPFC
e661238	ENSG00000166012.15	ENSG00000166012	TAF1D	0.0231495323669314	-0.908554241699171	0.514311950455372	0.607355257597758	0.817180672680604	Exon	DLPFC
e227268	ENSG00000010319.6	ENSG00000010319	SEMA3G	-0.0463182856033795	-2.53830369993502	-0.514305577922949	0.607359707655915	0.817183431292452	Exon	DLPFC
e684413	ENSG00000111667.13	ENSG00000111667	USP5	-0.0124770355613128	1.2610469313781	-0.514284130924813	0.607374684601788	0.817198699666382	Exon	DLPFC
e270840	ENSG00000114331.13	ENSG00000114331	ACAP2	0.027278386189122	-1.93993342460735	0.514279250150708	0.607378092984866	0.817198699666382	Exon	DLPFC
e249158	ENSG00000114670.13	ENSG00000114670	NEK11	-0.038835847722352	-2.78046607298018	-0.514279018015446	0.60737825509172	0.817198699666382	Exon	DLPFC
e7923	ENSG00000171608.15	ENSG00000171608	PIK3CD	-0.0335327643630727	-2.21914332818128	-0.514270244861219	0.607384381656594	0.817203713814944	Exon	DLPFC
e814500	ENSG00000021776.10	ENSG00000021776	AQR	0.0157329463929455	0.0251344205915967	0.514261296672828	0.607390630481769	0.817208661965294	Exon	DLPFC
e899065	ENSG00000102908.20	ENSG00000102908	NFAT5	-0.0178976902312433	0.657804426642681	-0.514255444100024	0.607394717548576	0.817208661965294	Exon	DLPFC
e207621	ENSG00000228956.8	ENSG00000228956	SATB1-AS1	-0.025435816032621	-1.37685256533344	-0.51425031728515	0.607398297802059	0.817208661965294	Exon	DLPFC
e218102	ENSG00000163832.15	ENSG00000163832	ELP6	-0.0257491992306324	-0.936691597781398	-0.514242338099843	0.607403869995159	0.817208661965294	Exon	DLPFC
e633128	ENSG00000149136.8	ENSG00000149136	SSRP1	0.0150652784034699	0.0939329158080665	0.514240648494138	0.607405049919217	0.817208661965294	Exon	DLPFC
e557034	ENSG00000175287.18	ENSG00000175287	PHYHD1	-0.0330367351375861	-0.744851239162876	-0.514236756371243	0.607407767959308	0.817208661965294	Exon	DLPFC
e713847	ENSG00000196531.10	ENSG00000196531	NACA	-0.0105617416179775	4.0592705270923	-0.514236052221515	0.607408259698523	0.817208661965294	Exon	DLPFC
e22757	ENSG00000121753.12	ENSG00000121753	ADGRB2	0.0440256749560306	-1.600654196341	0.514234182171528	0.607409565638845	0.817208661965294	Exon	DLPFC
e623577	ENSG00000109854.13	ENSG00000109854	HTATIP2	0.0200042534147757	0.157895399394082	0.514230781566837	0.607411940437833	0.817208661965294	Exon	DLPFC
e411754	ENSG00000146376.10	ENSG00000146376	ARHGAP18	0.0262967684259832	-1.80071693788094	0.51422696787133	0.607414603722127	0.817208661965294	Exon	DLPFC
e1176767	ENSG00000203879.11	ENSG00000203879	GDI1	0.0121761488727574	3.79819292587588	0.514226269556639	0.607415091388934	0.817208661965294	Exon	DLPFC
e1046228	ENSG00000011332.19	ENSG00000011332	DPF1	0.0272439239465885	0.555442225323956	0.514222105749924	0.607417999179499	0.817208661965294	Exon	DLPFC
e1111348	ENSG00000157601.13	ENSG00000157601	MX1	-0.0317860723497457	0.027421839099094	-0.514220304182997	0.607419257304029	0.817208661965294	Exon	DLPFC
e670759	ENSG00000110367.11	ENSG00000110367	DDX6	0.0109594658168261	3.02331531093697	0.514210137224247	0.607426357423066	0.817209978480969	Exon	DLPFC
e196186	ENSG00000132326.11	ENSG00000132326	PER2	0.0321352888314585	-0.720907278333733	0.514209506951836	0.607426797576479	0.817209978480969	Exon	DLPFC
e1092673	ENSG00000101052.12	ENSG00000101052	IFT52	-0.020780197633686	-1.03955169944453	-0.514202341070912	0.607431801909883	0.817209978480969	Exon	DLPFC
e128748	ENSG00000115464.14	ENSG00000115464	USP34	0.0137292850788438	0.775357296200678	0.514202001744103	0.607432038881135	0.817209978480969	Exon	DLPFC
e809071	ENSG00000275835.4	ENSG00000275835	TUBGCP5	-0.0194926163278922	-0.193576828150606	-0.514201720798952	0.607432235081179	0.817209978480969	Exon	DLPFC
e808666	ENSG00000276550.4	ENSG00000276550	HERC2P2	0.101890014558282	-1.40339845808758	0.514188043164234	0.607441786988959	0.817216334788425	Exon	DLPFC
e778826	ENSG00000092208.16	ENSG00000092208	GEMIN2	-0.0188354627913907	-0.885484433491348	-0.514186818536485	0.607442642222812	0.817216334788425	Exon	DLPFC
e786073	ENSG00000140015.19	ENSG00000140015	KCNH5	0.0251884010871262	0.137181112020985	0.514184646175533	0.607444159319133	0.817216334788425	Exon	DLPFC
e900226	ENSG00000157353.16	ENSG00000157353	FUK	-0.0231116061997713	-0.674773799195009	-0.514180820404199	0.607446831100072	0.817216700605582	Exon	DLPFC
e1008273	ENSG00000099622.13	ENSG00000099622	CIRBP	-0.0252887622239512	3.90298876849588	-0.514171411282502	0.60745340211426	0.817222312156229	Exon	DLPFC
e1022756	ENSG00000130733.10	ENSG00000130733	YIPF2	0.0240165972798175	-1.27039727246788	0.514162247094182	0.607459802105837	0.817227693582435	Exon	DLPFC
e296849	ENSG00000163312.10	ENSG00000163312	HELQ	-0.0164390273885659	-0.524109012964297	-0.514157370872322	0.607463207523821	0.817229046322917	Exon	DLPFC
e853911	ENSG00000007392.16	ENSG00000007392	LUC7L	0.0149334138221024	1.52986717218104	0.514148169923671	0.607469633234244	0.817234462279796	Exon	DLPFC
e871229	ENSG00000157106.16	ENSG00000157106	SMG1	-0.0136594967035223	0.449016699204098	-0.514131399658929	0.60748134524243	0.817240885433153	Exon	DLPFC
e265684	ENSG00000175166.16	ENSG00000175166	PSMD2	0.0105472963931664	3.11574635069465	0.514131119429094	0.607481540950046	0.817240885433153	Exon	DLPFC
e864583	ENSG00000102858.12	ENSG00000102858	MGRN1	0.026940630630091	-0.655208299397655	0.514131024100394	0.60748160752595	0.817240885433153	Exon	DLPFC
e735079	ENSG00000258240.5	ENSG00000258240		0.0461610225687043	-2.4829363873978	0.514122115497998	0.607487829153107	0.817242798093404	Exon	DLPFC
e735083	ENSG00000258240.5	ENSG00000258240		0.0461610225687043	-2.4829363873978	0.514122115497998	0.607487829153107	0.817242798093404	Exon	DLPFC
e915799	ENSG00000142507.9	ENSG00000142507	PSMB6	0.0130953480585675	1.75929592458755	0.514118216323817	0.607490552283733	0.81724323287113	Exon	DLPFC
e742200	ENSG00000111011.17	ENSG00000111011	RSRC2	-0.0235796313588259	-0.73118380669517	-0.514100593364225	0.607502859989108	0.817256561505053	Exon	DLPFC
e695747	ENSG00000151746.13	ENSG00000151746	BICD1	-0.013254886708648	1.45923836052094	-0.514097075889044	0.6075053165733	0.817256637648944	Exon	DLPFC
e499910	ENSG00000035681.7	ENSG00000035681	NSMAF	0.0174115481732327	-0.533214112593089	0.514091466562912	0.607509234103228	0.817258679146035	Exon	DLPFC
e392494	ENSG00000124587.13	ENSG00000124587	PEX6	0.0322473573830542	-1.38082761614773	0.514078821620425	0.607518065319741	0.817267330793423	Exon	DLPFC
e688544	ENSG00000275778.1	ENSG00000275778		0.0165334412714012	0.480292730022329	0.51405605691887	0.607533964311934	0.817279032967858	Exon	DLPFC
e688565	ENSG00000111215.11	ENSG00000111215	PRR4	0.0165334412714012	0.480292730022329	0.51405605691887	0.607533964311934	0.817279032967858	Exon	DLPFC
e688592	ENSG00000111215.11	ENSG00000111215	PRR4	0.0165334412714012	0.480292730022329	0.51405605691887	0.607533964311934	0.817279032967858	Exon	DLPFC
e342420	ENSG00000164307.12	ENSG00000164307	ERAP1	-0.0240952532197103	-0.995202678362906	-0.514046348732924	0.607540744618856	0.817279676664529	Exon	DLPFC
e502552	ENSG00000137571.10	ENSG00000137571	SLCO5A1	0.041256051917473	-2.94725527119643	0.514045601848978	0.60754126625246	0.817279676664529	Exon	DLPFC
e947646	ENSG00000141699.10	ENSG00000141699	FAM134C	0.018433191752435	-0.741426464210757	0.514044056284733	0.607542345695562	0.817279676664529	Exon	DLPFC
e695722	ENSG00000174718.11	ENSG00000174718	KIAA1551	-0.0153609738267705	0.988797152483	-0.51404024009698	0.607545010976704	0.817279676664529	Exon	DLPFC
e250595	ENSG00000163785.12	ENSG00000163785	RYK	0.0145634200174064	0.612439467205321	0.514030881706774	0.607551547034986	0.817279676664529	Exon	DLPFC
e551732	ENSG00000119522.16	ENSG00000119522	DENND1A	0.0390616839528503	-3.09174765113556	0.514030084428493	0.607552103869103	0.817279676664529	Exon	DLPFC
e1034583	ENSG00000099308.10	ENSG00000099308	MAST3	-0.0210436734261397	5.11936592940879	-0.514029216925072	0.607552709750034	0.817279676664529	Exon	DLPFC
e473693	ENSG00000133606.10	ENSG00000133606	MKRN1	0.0120762036618944	1.56569852866953	0.514025341676903	0.607555416300561	0.817279676664529	Exon	DLPFC
e221064	ENSG00000172053.16	ENSG00000172053	QARS	0.0167085251320268	0.472705864433187	0.514021409553319	0.607558162579533	0.817279676664529	Exon	DLPFC
e235632	ENSG00000169855.19	ENSG00000169855	ROBO1	-0.0256256521053705	-0.448867555627923	-0.514021007591198	0.607558443318764	0.817279676664529	Exon	DLPFC
e438307	ENSG00000106628.10	ENSG00000106628	POLD2	-0.0170287215577867	-0.0829106844215463	-0.514004153136923	0.60757021489454	0.817292283067721	Exon	DLPFC
e147265	ENSG00000015568.12	ENSG00000015568	RGPD5	-0.0614460807897146	-2.88103615004805	-0.513990175842685	0.607579977066727	0.817293378467368	Exon	DLPFC
e372537	ENSG00000112699.10	ENSG00000112699	GMDS	0.022561694108827	-1.5527854354252	0.51398888676031	0.607580877405045	0.817293378467368	Exon	DLPFC
e522896	ENSG00000071894.15	ENSG00000071894	CPSF1	0.0324643302238992	-1.18396383746351	0.513987143058613	0.607582095265679	0.817293378467368	Exon	DLPFC
e1051218	ENSG00000090006.17	ENSG00000090006	LTBP4	0.0350884317466312	-2.49947421712773	0.513986492371703	0.607582549727852	0.817293378467368	Exon	DLPFC
e417144	ENSG00000146414.15	ENSG00000146414	SHPRH	0.0243413062841127	-1.50909496307849	0.513985805213533	0.607583029662975	0.817293378467368	Exon	DLPFC
e298663	ENSG00000138641.15	ENSG00000138641	HERC3	0.014932915115764	0.863719001890994	0.513978425140062	0.607588184173226	0.817297083573724	Exon	DLPFC
e827949	ENSG00000181827.14	ENSG00000181827	RFX7	-0.0200296335330794	-0.97218481845248	-0.513970379305885	0.607593803697157	0.817300388422406	Exon	DLPFC
e1024869	ENSG00000132010.15	ENSG00000132010	ZNF20	-0.0317228101458574	-2.68196271096523	-0.513968034708879	0.607595441259397	0.817300388422406	Exon	DLPFC
e471915	ENSG00000080802.18	ENSG00000080802	CNOT4	-0.0203063597317829	-0.578640723625459	-0.513963415193036	0.607598667723587	0.817301499977256	Exon	DLPFC
e9924	ENSG00000116691.10	ENSG00000116691	MIIP	-0.0237687530314043	-1.25482786278295	-0.513954914179392	0.607604605209182	0.817301726685613	Exon	DLPFC
e348764	ENSG00000158987.20	ENSG00000158987	RAPGEF6	-0.0178754317287122	0.748617479811341	-0.513953242161192	0.607605773024033	0.817301726685613	Exon	DLPFC
e219512	ENSG00000114270.16	ENSG00000114270	COL7A1	-0.0411473898402932	-2.84980282365678	-0.513952864772794	0.607606036609685	0.817301726685613	Exon	DLPFC
e289874	ENSG00000174780.15	ENSG00000174780	SRP72	0.0135863394851056	1.45589783254081	0.513946420394759	0.607610537671676	0.817304552695096	Exon	DLPFC
e1150732	ENSG00000183690.12	ENSG00000183690	EFHC2	0.0371648197018289	-2.34497625299411	0.513936310916873	0.607617598644882	0.817308010217657	Exon	DLPFC
e356221	ENSG00000131504.15	ENSG00000131504	DIAPH1	0.0249929347074049	-0.699270446883491	0.513935867467609	0.607617908373229	0.817308010217657	Exon	DLPFC
e369706	ENSG00000175309.14	ENSG00000175309	PHYKPL	-0.0221454113815017	-0.288075141406688	-0.513925461552463	0.607625176433339	0.817314558048591	Exon	DLPFC
e794754	ENSG00000165548.10	ENSG00000165548	TMEM63C	0.0338063920461655	-1.34017621487562	0.513919416381292	0.607629398729308	0.817317008996991	Exon	DLPFC
e774224	ENSG00000100949.14	ENSG00000100949	RABGGTA	-0.0300236029977347	-1.86716528616091	-0.513910792896736	0.607635421890699	0.817320715225432	Exon	DLPFC
e936958	ENSG00000196712.16	ENSG00000196712	NF1	0.0129886074486272	1.58633709829952	0.513904088723599	0.607640104507791	0.817320715225432	Exon	DLPFC
e103729	ENSG00000162946.20	ENSG00000162946	DISC1	-0.0240718131558728	-0.110808289745357	-0.513902958135431	0.607640894183423	0.817320715225432	Exon	DLPFC
e1177442	ENSG00000130826.16	ENSG00000130826	DKC1	0.0203708682400607	-0.966246105399641	0.513895244489945	0.60764628190277	0.817320715225432	Exon	DLPFC
e1114902	ENSG00000160256.12	ENSG00000160256	FAM207A	0.0235068314811994	-1.17000656107894	0.51389352314972	0.607647484203365	0.817320715225432	Exon	DLPFC
e648332	ENSG00000175482.8	ENSG00000175482	POLD4	-0.0158475996904059	1.0088259295617	-0.513892722420697	0.60764804348711	0.817320715225432	Exon	DLPFC
e293730	ENSG00000138768.14	ENSG00000138768	USO1	0.0147901611962992	0.544155021154483	0.513888348236599	0.607651098719592	0.817320715225432	Exon	DLPFC
e24279	ENSG00000116514.16	ENSG00000116514	RNF19B	0.0127603530282536	1.69497773598493	0.51388640985429	0.607652452621963	0.817320715225432	Exon	DLPFC
e933225	ENSG00000004142.11	ENSG00000004142	POLDIP2	-0.0136279190473146	0.609601158185838	-0.513884544319575	0.607653755643733	0.817320715225432	Exon	DLPFC
e834053	ENSG00000174444.14	ENSG00000174444	RPL4	-0.0104497635064821	4.14000057993538	-0.513871950871094	0.607662551834169	0.817329318115282	Exon	DLPFC
e238152	ENSG00000144815.15	ENSG00000144815	NXPE3	-0.0472863358671057	-3.06104454636291	-0.513861527408687	0.607669832389914	0.81733414905129	Exon	DLPFC
e182585	ENSG00000197713.14	ENSG00000197713	RPE	0.0145813009030478	0.630889278425918	0.513859936041696	0.607670943927662	0.81733414905129	Exon	DLPFC
e192145	ENSG00000144524.17	ENSG00000144524	COPS7B	0.0169914058094747	-0.290121645963794	0.513840087135113	0.607684808065121	0.817346831339761	Exon	DLPFC
e175413	ENSG00000128641.18	ENSG00000128641	MYO1B	0.026054050070474	-0.910474888854274	0.513839564038755	0.60768517344131	0.817346831339761	Exon	DLPFC
e1067210	ENSG00000161681.15	ENSG00000161681	SHANK1	-0.0379579967391777	1.45892761409931	-0.513833593213179	0.607689343994421	0.817348748214314	Exon	DLPFC
e469660	ENSG00000158467.16	ENSG00000158467	AHCYL2	0.0181424858447104	0.385418739760513	0.51383065097878	0.607691399116084	0.817348748214314	Exon	DLPFC
e918977	ENSG00000072778.19	ENSG00000072778	ACADVL	0.0152349622523829	1.18546750233876	0.513824786528276	0.607695495386115	0.817351029358092	Exon	DLPFC
e1154070	ENSG00000196998.17	ENSG00000196998	WDR45	-0.0212042744462829	-1.21124608019974	-0.513818586954712	0.607699825750274	0.817352483598993	Exon	DLPFC
e1027980	ENSG00000037757.13	ENSG00000037757	MRI1	-0.0422805137578469	-3.13994456321407	-0.513816365917645	0.607701377134424	0.817352483598993	Exon	DLPFC
e516625	ENSG00000129292.20	ENSG00000129292	PHF20L1	0.0133171093959611	0.317905662045607	0.513789717624755	0.607719990982462	0.817374290626087	Exon	DLPFC
e286637	ENSG00000124406.16	ENSG00000124406	ATP8A1	-0.0203521679079873	2.82392195385342	-0.51378439721609	0.607723707321586	0.817376060633575	Exon	DLPFC
e24298	ENSG00000004455.16	ENSG00000004455	AK2	-0.0186528717506274	0.507416089450869	-0.513772468405166	0.607732039708506	0.817380079396599	Exon	DLPFC
e717468	ENSG00000061987.14	ENSG00000061987	MON2	0.0157868830735178	0.626388704334937	0.513772275512668	0.607732174446156	0.817380079396599	Exon	DLPFC
e178381	ENSG00000003402.19	ENSG00000003402	CFLAR	-0.0309793425845461	-2.18656770230385	-0.513769810437031	0.607733896331286	0.817380079396599	Exon	DLPFC
e686934	ENSG00000111752.10	ENSG00000111752	PHC1	0.0252716107609137	-1.1106751585636	0.513760819097887	0.607740176908885	0.81738136966767	Exon	DLPFC
e46918	ENSG00000142875.19	ENSG00000142875	PRKACB	0.0137620249119552	4.15110148494719	0.513760199973546	0.607740609377066	0.81738136966767	Exon	DLPFC
e571395	ENSG00000026025.14	ENSG00000026025	VIM	0.0343851688909568	2.13303763907787	0.51375812795692	0.607742056714576	0.81738136966767	Exon	DLPFC
e349470	ENSG00000072682.18	ENSG00000072682	P4HA2	0.0321153173214592	-1.35710766254337	0.513747457214571	0.607749510427126	0.817388166150746	Exon	DLPFC
e402246	ENSG00000013375.15	ENSG00000013375	PGM3	0.0258796031658547	-1.62493084838873	0.51372900711647	0.607762398261365	0.817400966742383	Exon	DLPFC
e683380	ENSG00000111641.11	ENSG00000111641	NOP2	-0.03432012747533	-2.7489474581226	-0.513725511919724	0.607764839753573	0.817400966742383	Exon	DLPFC
e148228	ENSG00000172965.14	ENSG00000172965	MIR4435-2HG	0.0400040337841263	-2.00401797224745	0.513723522782803	0.607766229223038	0.817400966742383	Exon	DLPFC
e253711	ENSG00000114127.10	ENSG00000114127	XRN1	-0.0161315105646461	0.171348522139227	-0.5137118438107	0.607774387350327	0.817408710423064	Exon	DLPFC
e491926	ENSG00000147421.17	ENSG00000147421	HMBOX1	-0.0324984762367398	-2.38899692819461	-0.513704825526842	0.607779289864701	0.817409315952075	Exon	DLPFC
e1029006	ENSG00000123159.15	ENSG00000123159	GIPC1	0.0217185073486521	0.245870204815023	0.513702331272319	0.607781032192147	0.817409315952075	Exon	DLPFC
e630583	ENSG00000165912.15	ENSG00000165912	PACSIN3	-0.0374297254049968	-2.12769218253646	-0.513698421266087	0.607783763478124	0.817409315952075	Exon	DLPFC
e920447	ENSG00000161956.12	ENSG00000161956	SENP3	0.014508717358264	2.04942005694222	0.513694748207884	0.607786329252026	0.817409315952075	Exon	DLPFC
e326213	ENSG00000164190.16	ENSG00000164190	NIPBL	-0.0173733276870599	0.0941135865210347	-0.513692694192216	0.60778776406391	0.817409315952075	Exon	DLPFC
e252326	ENSG00000051382.8	ENSG00000051382	PIK3CB	-0.0183067789729167	0.477911339359349	-0.513690581059851	0.607789240172749	0.817409315952075	Exon	DLPFC
e556809	ENSG00000107021.15	ENSG00000107021	TBC1D13	-0.0114717525211728	3.11507618175999	-0.513685744269327	0.60779261887355	0.817410631610991	Exon	DLPFC
e367251	ENSG00000146083.11	ENSG00000146083	RNF44	0.0266660359305964	-0.870879148913643	0.513668498295125	0.607804665977461	0.817423605211021	Exon	DLPFC
e538501	ENSG00000106733.20	ENSG00000106733	NMRK1	0.022581951841816	-0.188468159228314	0.51365790834898	0.607812063593514	0.817425980071643	Exon	DLPFC
e507613	ENSG00000164949.7	ENSG00000164949	GEM	-0.045335134012397	0.0599013243261674	-0.513657425982239	0.607812400552179	0.817425980071643	Exon	DLPFC
e957868	ENSG00000136444.9	ENSG00000136444	RSAD1	-0.0225858270991787	-0.273033461623315	-0.513655661304814	0.607813633273349	0.817425980071643	Exon	DLPFC
e199767	ENSG00000134115.12	ENSG00000134115	CNTN6	0.0388462700791576	-1.92131372555273	0.513646820632071	0.607819808970978	0.817431057201058	Exon	DLPFC
e336701	ENSG00000272040.1	ENSG00000272040		-0.0229961282797546	-1.14708482247766	-0.513634789881168	0.607828213159331	0.817439131281104	Exon	DLPFC
e353920	ENSG00000015479.17	ENSG00000015479	MATR3	0.0106049710360888	2.96034072307391	0.51362282877062	0.607836568751385	0.817444377795039	Exon	DLPFC
e564712	ENSG00000176248.8	ENSG00000176248	ANAPC2	-0.0197745919482554	-0.685422489997206	-0.513622332526229	0.607836915410582	0.817444377795039	Exon	DLPFC
e120904	ENSG00000008869.11	ENSG00000008869	HEATR5B	0.0123912799037446	1.30262442009074	0.513616916764372	0.607840698680578	0.81744623734806	Exon	DLPFC
e1132984	ENSG00000100083.18	ENSG00000100083	GGA1	-0.021809162093019	-0.976892414381273	-0.513613157788381	0.607843324581611	0.817446540420747	Exon	DLPFC
e508558	ENSG00000169439.11	ENSG00000169439	SDC2	-0.0261759299004182	-0.0855234691782029	-0.513608812517827	0.607846360055704	0.817447394295408	Exon	DLPFC
e678389	ENSG00000073614.12	ENSG00000073614	KDM5A	-0.0161334850446049	0.0252844143124998	-0.513600638593993	0.607852070129142	0.817451845019001	Exon	DLPFC
e401082	ENSG00000112701.17	ENSG00000112701	SENP6	0.0148028111503734	0.797402427253049	0.513589999246988	0.607859502513892	0.817456981408064	Exon	DLPFC
e213739	ENSG00000168026.17	ENSG00000168026	TTC21A	0.0379303568632149	-2.55204511774856	0.513586842710535	0.607861707600037	0.817456981408064	Exon	DLPFC
e1048058	ENSG00000104824.16	ENSG00000104824	HNRNPL	-0.0116957967227247	3.31544780930293	-0.51358211029387	0.607865013567754	0.817456981408064	Exon	DLPFC
e97145	ENSG00000143494.15	ENSG00000143494	VASH2	-0.0339610718469989	-1.20778074991086	-0.513581425714194	0.607865491801524	0.817456981408064	Exon	DLPFC
e92526	ENSG00000143845.14	ENSG00000143845	ETNK2	0.0312157257621461	-1.35280275277105	0.513573341913931	0.607871138996633	0.817461347447526	Exon	DLPFC
e637252	ENSG00000134824.13	ENSG00000134824	FADS2	-0.0227466539576923	1.89636322840212	-0.513550397721864	0.607887167517814	0.817479674140451	Exon	DLPFC
e961378	ENSG00000153944.10	ENSG00000153944	MSI2	0.0391451313176822	-2.08455603502955	0.513546751708221	0.607889714594066	0.817479871068079	Exon	DLPFC
e1078167	ENSG00000101327.8	ENSG00000101327	PDYN	0.0520872313000077	-3.0342175537191	0.513543054303016	0.607892297576937	0.817480116280578	Exon	DLPFC
e455357	ENSG00000242687.2	ENSG00000242687		-0.0385799970095317	-2.78747144306746	-0.51353385851646	0.607898721714041	0.817485526969992	Exon	DLPFC
e144289	ENSG00000158411.10	ENSG00000158411	MITD1	0.0193048564234613	0.736695691432959	0.513527583454332	0.607903105463017	0.817487279964439	Exon	DLPFC
e332882	ENSG00000153914.15	ENSG00000153914	SREK1	0.0172483177075465	-0.0066571900469643	0.513525119764593	0.607904826596839	0.817487279964439	Exon	DLPFC
e661155	ENSG00000166012.15	ENSG00000166012	TAF1D	-0.0246594896603751	-1.19632383848398	-0.513519294154346	0.607908896377237	0.817489524524652	Exon	DLPFC
e7024	ENSG00000007923.15	ENSG00000007923	DNAJC11	0.0145139993790025	0.520044938783483	0.513507687610135	0.607917004763482	0.817490644109919	Exon	DLPFC
e288541	ENSG00000226950.6	ENSG00000226950	DANCR	0.0360997053420806	-2.83114672562335	0.513502471246221	0.607920648955561	0.817490644109919	Exon	DLPFC
e1025572	ENSG00000105576.15	ENSG00000105576	TNPO2	0.0165282531502257	2.00548027747559	0.513501429147759	0.607921376974759	0.817490644109919	Exon	DLPFC
e117105	ENSG00000115204.14	ENSG00000115204	MPV17	-0.0125932746536478	0.715000507678445	-0.513496863033607	0.607924566907077	0.817490644109919	Exon	DLPFC
e950315	ENSG00000108840.15	ENSG00000108840	HDAC5	0.0176150117290585	0.261128958877943	0.513489119728086	0.607929976473708	0.817490644109919	Exon	DLPFC
e323220	ENSG00000145555.14	ENSG00000145555	MYO10	-0.021582499915896	0.341639667711228	-0.513487476449075	0.607931124491018	0.817490644109919	Exon	DLPFC
e876532	ENSG00000169189.16	ENSG00000169189	NSMCE1	0.0171366632148037	-0.478761438572317	0.513484977390224	0.60793287036975	0.817490644109919	Exon	DLPFC
e671085	ENSG00000137700.16	ENSG00000137700	SLC37A4	0.0192034349534391	1.01323679443988	0.513484497818436	0.607933205405808	0.817490644109919	Exon	DLPFC
e508501	ENSG00000156469.8	ENSG00000156469	MTERF3	0.0412174174571049	-3.09380690552877	0.513484208779429	0.607933407332842	0.817490644109919	Exon	DLPFC
e693555	ENSG00000064115.10	ENSG00000064115	TM7SF3	0.0158716219756479	-0.378480708654195	0.513479181777268	0.607936919277598	0.817490644109919	Exon	DLPFC
e694163	ENSG00000087448.9	ENSG00000087448	KLHL42	0.0108872501058165	1.99007389268477	0.513477121082491	0.607938358914816	0.817490644109919	Exon	DLPFC
e835181	ENSG00000140350.15	ENSG00000140350	ANP32A	0.0224876980752155	1.13250528488171	0.513473921463351	0.607940594227432	0.817490644109919	Exon	DLPFC
e775013	ENSG00000205978.5	ENSG00000205978	NYNRIN	0.0377318552751986	-2.93024111720698	0.51347342989449	0.607940937646781	0.817490644109919	Exon	DLPFC
e844482	ENSG00000172379.19	ENSG00000172379	ARNT2	-0.0148362922327183	2.91037603388323	-0.51346649527344	0.607945782314094	0.817491358471396	Exon	DLPFC
e765793	ENSG00000185989.10	ENSG00000185989	RASA3	-0.0216558331051056	-0.617156396510277	-0.51346579686316	0.607946270238679	0.817491358471396	Exon	DLPFC
e1048052	ENSG00000104824.16	ENSG00000104824	HNRNPL	-0.0116906188533341	3.31574595880251	-0.513460774508451	0.607949778969885	0.817492848446732	Exon	DLPFC
e625769	ENSG00000176148.15	ENSG00000176148	TCP11L1	0.0125564196689245	2.06137628384434	0.513454330269948	0.607954281074724	0.817494757056636	Exon	DLPFC
e967640	ENSG00000214176.9	ENSG00000214176	PLEKHM1P1	0.0223985633895076	-0.565302648364726	0.513451260529714	0.607956425676632	0.817494757056636	Exon	DLPFC
e1171857	ENSG00000101974.14	ENSG00000101974	ATP11C	-0.0377230736085561	-2.5596793537896	-0.513448433948453	0.60795840040423	0.817494757056636	Exon	DLPFC
e571562	ENSG00000260314.2	ENSG00000260314	MRC1	0.0597556967392566	-3.32052809799124	0.513440811209083	0.607963725874431	0.817498689873902	Exon	DLPFC
e39202	ENSG00000162390.17	ENSG00000162390	ACOT11	-0.0238384122510186	-0.314537276721277	-0.513421103737134	0.607977494191487	0.817509407522663	Exon	DLPFC
e56983	ENSG00000155363.18	ENSG00000155363	MOV10	-0.0326088198271519	-2.26139358769112	-0.513420970258881	0.607977587444457	0.817509407522663	Exon	DLPFC
e890350	ENSG00000125170.10	ENSG00000125170	DOK4	0.0345761413898655	-2.06770520280688	0.513417713457879	0.607979862771139	0.817509407522663	Exon	DLPFC
e849769	ENSG00000140564.10	ENSG00000140564	FURIN	0.0207913031051647	0.012654519339046	0.513415657192206	0.60798129935954	0.817509407522663	Exon	DLPFC
e231157	ENSG00000163681.14	ENSG00000163681	SLMAP	-0.0292388732347969	-1.61689001925586	-0.513401252320112	0.607991363214652	0.817519711549981	Exon	DLPFC
e707913	ENSG00000094914.12	ENSG00000094914	AAAS	-0.0253810329014281	-1.59388384217777	-0.51339444982182	0.607996115754642	0.817519964411753	Exon	DLPFC
e1006445	ENSG00000070423.17	ENSG00000070423	RNF126	0.0217952692594115	0.323247936937931	0.513394110556819	0.607996352781301	0.817519964411753	Exon	DLPFC
e1164072	ENSG00000123562.16	ENSG00000123562	MORF4L2	0.0221285756958723	0.535031734618514	0.513385856453087	0.608002119503344	0.817524490315992	Exon	DLPFC
e975489	ENSG00000188878.18	ENSG00000188878	FBF1	0.0239982725431297	-1.69267521016862	0.513377472826187	0.608007976741697	0.817525875218607	Exon	DLPFC
e265741	ENSG00000175166.16	ENSG00000175166	PSMD2	0.0107344811040967	2.53886084158384	0.513375298792674	0.608009495638853	0.817525875218607	Exon	DLPFC
e411807	ENSG00000198945.7	ENSG00000198945	L3MBTL3	0.0216813171381565	-1.4701265671009	0.513372602912583	0.608011379128554	0.817525875218607	Exon	DLPFC
e777855	ENSG00000174373.16	ENSG00000174373	RALGAPA1	0.0095007475816696	2.6703261160017	0.513370637084036	0.60801275256585	0.817525875218607	Exon	DLPFC
e556674	ENSG00000119335.16	ENSG00000119335	SET	0.0148846743248697	3.08345951853385	0.513354906007619	0.608023743221896	0.817530507492023	Exon	DLPFC
e42213	ENSG00000088035.15	ENSG00000088035	ALG6	-0.0286585474052845	-1.65166295017232	-0.513354475710218	0.60802404385424	0.817530507492023	Exon	DLPFC
e1017293	ENSG00000032444.15	ENSG00000032444	PNPLA6	0.0228469595324166	-1.18867336822101	0.513352633884557	0.608025330668174	0.817530507492023	Exon	DLPFC
e599301	ENSG00000065613.13	ENSG00000065613	SLK	-0.0184737770517881	0.130347146845925	-0.513351960920209	0.608025800843216	0.817530507492023	Exon	DLPFC
e619054	ENSG00000110321.15	ENSG00000110321	EIF4G2	-0.0116848747161277	3.26758963035323	-0.513344088185813	0.608031301240647	0.817534026467694	Exon	DLPFC
e83273	ENSG00000117593.9	ENSG00000117593	DARS2	0.0235114439115183	-1.80138803787296	0.513341342407453	0.608033219622841	0.817534026467694	Exon	DLPFC
e31511	ENSG00000066135.12	ENSG00000066135	KDM4A	0.0152570809562409	-0.148645332154955	0.513323114623442	0.60804595482588	0.817547921587899	Exon	DLPFC
e119870	ENSG00000119820.10	ENSG00000119820	YIPF4	-0.0264968701282615	-0.69464551401019	-0.51329535562037	0.608065349433657	0.817568420287017	Exon	DLPFC
e948943	ENSG00000068079.7	ENSG00000068079	IFI35	0.0390014120211684	-2.12682754466809	0.513290984741651	0.608068403296171	0.817568420287017	Exon	DLPFC
e948947	ENSG00000068079.7	ENSG00000068079	IFI35	0.0390014120211684	-2.12682754466809	0.513290984741651	0.608068403296171	0.817568420287017	Exon	DLPFC
e1164857	ENSG00000080561.13	ENSG00000080561	MID2	-0.0193275542881331	-1.08774818703523	-0.513283177796629	0.608073857899914	0.817569435565227	Exon	DLPFC
e235740	ENSG00000241095.1	ENSG00000241095	CYP51A1P1	0.032078740694881	-1.79887813304416	0.513282227366392	0.608074521953777	0.817569435565227	Exon	DLPFC
e378559	ENSG00000197062.11	ENSG00000197062	ZSCAN26	-0.0136633116586785	0.586638153416155	-0.513279595058258	0.608076361116641	0.817569435565227	Exon	DLPFC
e1104870	ENSG00000154654.14	ENSG00000154654	NCAM2	-0.0136971589277054	2.28940082115951	-0.513265082762596	0.60808650073236	0.817579840362251	Exon	DLPFC
e244838	ENSG00000160145.15	ENSG00000160145	KALRN	0.0254150116790097	1.64817763093219	0.513261132575117	0.608089260707361	0.817580323097834	Exon	DLPFC
e1024160	ENSG00000130175.9	ENSG00000130175	PRKCSH	0.0310441155002681	-1.4926125948302	0.513246944519588	0.608099173872605	0.817584735803895	Exon	DLPFC
e567450	ENSG00000196139.13	ENSG00000196139	AKR1C3	-0.0408645147363693	-2.49926736926023	-0.513245165108516	0.608100417148569	0.817584735803895	Exon	DLPFC
e382194	ENSG00000204469.12	ENSG00000204469	PRRC2A	0.0197898059485592	-0.0056759797602011	0.513244171957025	0.60810111106482	0.817584735803895	Exon	DLPFC
e919547	ENSG00000132522.15	ENSG00000132522	GPS2	-0.0169016715802297	1.07438088737432	-0.513240101907169	0.608103954817698	0.817584735803895	Exon	DLPFC
e966185	ENSG00000198231.12	ENSG00000198231	DDX42	-0.0136004841802777	1.60866619467114	-0.51323347188767	0.6081085872398	0.817584735803895	Exon	DLPFC
e1048046	ENSG00000104824.16	ENSG00000104824	HNRNPL	-0.0131975262776449	1.24631112366129	-0.513232918613203	0.608108973815677	0.817584735803895	Exon	DLPFC
e1121137	ENSG00000099949.18	ENSG00000099949	LZTR1	0.0236047193191338	-1.51303882826336	0.513232381129504	0.608109349358565	0.817584735803895	Exon	DLPFC
e35838	ENSG00000162368.13	ENSG00000162368	CMPK1	0.0117606378907174	3.0026808382394	0.513222909175431	0.608115967483249	0.817590405650666	Exon	DLPFC
e274351	ENSG00000133256.12	ENSG00000133256	PDE6B	-0.0435052100995335	-1.37728738349589	-0.513205535162929	0.608128106918667	0.81760349863032	Exon	DLPFC
e1121057	ENSG00000099949.18	ENSG00000099949	LZTR1	0.0329719403696669	-2.07802170827784	0.513199744621759	0.608132152864834	0.817605710182526	Exon	DLPFC
e457752	ENSG00000272752.6	ENSG00000272752	STAG3L5P-PVRIG2P-PILRB	-0.0207500745120895	1.54398686105099	-0.513189874754046	0.608139049131188	0.8176110089625	Exon	DLPFC
e569794	ENSG00000123240.16	ENSG00000123240	OPTN	0.021441004258213	-0.763244776173392	0.513187231362581	0.608140896125576	0.8176110089625	Exon	DLPFC
e1029407	ENSG00000160961.11	ENSG00000160961	ZNF333	-0.0270284388048033	-1.02546035793799	-0.513172241273406	0.608151370070309	0.817616166163731	Exon	DLPFC
e69483	ENSG00000143569.18	ENSG00000143569	UBAP2L	-0.0151168135475735	1.05485760793673	-0.513168959908511	0.6081536628516	0.817616166163731	Exon	DLPFC
e257205	ENSG00000169359.13	ENSG00000169359	SLC33A1	-0.0146430994984369	0.686586252359856	-0.513166877982419	0.608155117553509	0.817616166163731	Exon	DLPFC
e370623	ENSG00000127022.14	ENSG00000127022	CANX	-0.0130671571141707	3.6247848959884	-0.513165532365134	0.608156057776011	0.817616166163731	Exon	DLPFC
e533114	ENSG00000107175.11	ENSG00000107175	CREB3	0.0145136252108352	0.369470616881583	0.51316363343018	0.608157384619002	0.817616166163731	Exon	DLPFC
e740999	ENSG00000089094.17	ENSG00000089094	KDM2B	-0.0175990149716471	-0.361550260448367	-0.513159292567702	0.608160417715096	0.817616166163731	Exon	DLPFC
e625041	ENSG00000148950.9	ENSG00000148950	IMMP1L	-0.0307658017153229	-2.31869628725342	-0.513155837313967	0.608162832013561	0.817616166163731	Exon	DLPFC
e351516	ENSG00000113648.16	ENSG00000113648	H2AFY	0.0108766425294162	1.03631061703586	0.513154251071366	0.608163940374431	0.817616166163731	Exon	DLPFC
e539649	ENSG00000196781.14	ENSG00000196781	TLE1	0.0242381659901347	-0.837697176807691	0.513143148805107	0.608171697925288	0.817623367434972	Exon	DLPFC
e915357	ENSG00000141456.14	ENSG00000141456	PELP1	-0.0197077884217195	-0.290191817791442	-0.513133221623987	0.608178634439597	0.817629464855773	Exon	DLPFC
e403738	ENSG00000135336.14	ENSG00000135336	ORC3	-0.0150756442951519	0.957774882201366	-0.513119798747221	0.608188013591101	0.817638659516797	Exon	DLPFC
e1172294	ENSG00000102081.13	ENSG00000102081	FMR1	0.0136180810467865	0.976524234942816	0.51311386573162	0.608192159269414	0.817638659516797	Exon	DLPFC
e669313	ENSG00000137726.16	ENSG00000137726	FXYD6	0.0164016430209258	2.62464971600343	0.513113124743312	0.608192677033842	0.817638659516797	Exon	DLPFC
e836485	ENSG00000129028.8	ENSG00000129028	THAP10	0.0213947480203848	-0.844223337031932	0.513099085760574	0.608202486788477	0.817647679751316	Exon	DLPFC
e205812	ENSG00000154783.10	ENSG00000154783	FGD5	-0.0323953182673559	-2.29562924997688	-0.513092231158323	0.608207276475069	0.817647679751316	Exon	DLPFC
e894937	ENSG00000125122.15	ENSG00000125122	LRRC29	-0.0359565359326681	-2.39429644209437	-0.513088139370416	0.608210135639775	0.817647679751316	Exon	DLPFC
e803726	ENSG00000197102.10	ENSG00000197102	DYNC1H1	-0.0143296089459261	3.40336431861827	-0.513086158495056	0.608211519792103	0.817647679751316	Exon	DLPFC
e754017	ENSG00000172766.18	ENSG00000172766	NAA16	-0.0250038404821832	-1.08986504555248	-0.513083866479932	0.608213121357561	0.817647679751316	Exon	DLPFC
e806609	ENSG00000184916.8	ENSG00000184916	JAG2	0.0277929632403162	-1.22150860203068	0.513077531574255	0.608217547937697	0.817647679751316	Exon	DLPFC
e265786	ENSG00000114867.20	ENSG00000114867	EIF4G1	0.0142814654879204	0.775051896582269	0.513076342325906	0.608218378938752	0.817647679751316	Exon	DLPFC
e789916	ENSG00000100650.15	ENSG00000100650	SRSF5	0.0141051494595745	2.18243062657283	0.513076032118	0.608218595700202	0.817647679751316	Exon	DLPFC
e105102	ENSG00000186197.13	ENSG00000186197	EDARADD	0.035596623792679	-2.59749138355927	0.513066017968576	0.608225593224342	0.817649155197584	Exon	DLPFC
e735683	ENSG00000111275.12	ENSG00000111275	ALDH2	-0.016971197156428	4.35172072771529	-0.513051105605991	0.608236013508821	0.817649155197584	Exon	DLPFC
e614011	ENSG00000110713.15	ENSG00000110713	NUP98	-0.0158825337024028	0.275932072417814	-0.513050013806668	0.608236776426587	0.817649155197584	Exon	DLPFC
e666556	ENSG00000250303.3	ENSG00000250303		-0.0319626746873988	-1.6781090155265	-0.513049676895025	0.608237011850778	0.817649155197584	Exon	DLPFC
e977406	ENSG00000129657.14	ENSG00000129657	SEC14L1	-0.0179294330316599	0.324264659466116	-0.513048754001633	0.608237656742413	0.817649155197584	Exon	DLPFC
e284860	ENSG00000157796.17	ENSG00000157796	WDR19	-0.0148664227736474	0.103483880678301	-0.513045972018971	0.608239600714571	0.817649155197584	Exon	DLPFC
e560848	ENSG00000123453.17	ENSG00000123453	SARDH	0.0437872163052814	-3.05596933590011	0.513040103592724	0.608243701416834	0.817649155197584	Exon	DLPFC
e383466	ENSG00000204394.12	ENSG00000204394	VARS	0.0191115217219774	-0.101391218040011	0.513039777916127	0.608243928991456	0.817649155197584	Exon	DLPFC
e81183	ENSG00000143164.15	ENSG00000143164	DCAF6	-0.0224388171090371	-1.08622883668391	-0.513035310279431	0.608247050867557	0.817649155197584	Exon	DLPFC
e366577	ENSG00000113749.7	ENSG00000113749	HRH2	0.0288311628354763	1.68439397275462	0.513034779371878	0.608247421853348	0.817649155197584	Exon	DLPFC
e1040827	ENSG00000089335.20	ENSG00000089335	ZNF302	0.0129395740183117	4.24314826888806	0.51303389374162	0.608248040711299	0.817649155197584	Exon	DLPFC
e1023160	ENSG00000127616.17	ENSG00000127616	SMARCA4	-0.0171218450738491	0.423591336746647	-0.513030203092509	0.608250619654619	0.817649155197584	Exon	DLPFC
e770176	ENSG00000100462.15	ENSG00000100462	PRMT5	0.0133401615122838	0.49109853937296	0.513029539584078	0.608251083300037	0.817649155197584	Exon	DLPFC
e880741	ENSG00000149925.17	ENSG00000149925	ALDOA	0.0165844167915191	5.33115279472809	0.513026354268791	0.60825330913204	0.817649155197584	Exon	DLPFC
e252410	ENSG00000051382.8	ENSG00000051382	PIK3CB	-0.016896951769904	1.09597871370352	-0.513018522030774	0.608258782152394	0.817653284585608	Exon	DLPFC
e507987	ENSG00000164941.13	ENSG00000164941	INTS8	-0.0151544129303135	-0.0228962625900222	-0.51299789383513	0.608273196852292	0.817666886735217	Exon	DLPFC
e318973	ENSG00000109794.13	ENSG00000109794	FAM149A	-0.028211924785083	-1.97065553896288	-0.512995385892304	0.608274949378727	0.817666886735217	Exon	DLPFC
e575822	ENSG00000148498.15	ENSG00000148498	PARD3	-0.0260886621900687	-1.05948286096701	-0.512993732917157	0.60827610446317	0.817666886735217	Exon	DLPFC
e598123	ENSG00000198728.10	ENSG00000198728	LDB1	0.0298473548116693	-1.19750967200422	0.512978999662385	0.60828639997492	0.817672196218928	Exon	DLPFC
e261026	ENSG00000154310.16	ENSG00000154310	TNIK	0.0133896531614677	1.78845321572023	0.512978272864133	0.60828690785928	0.817672196218928	Exon	DLPFC
e329143	ENSG00000213949.8	ENSG00000213949	ITGA1	-0.0478742303660218	-2.86690455589023	-0.512977771963246	0.608287257887374	0.817672196218928	Exon	DLPFC
e50720	ENSG00000143036.16	ENSG00000143036	SLC44A3	-0.0448187136529782	-2.97346188293476	-0.512972645354077	0.608290840352247	0.817673784088506	Exon	DLPFC
e920436	ENSG00000161955.16	ENSG00000161955	TNFSF13	-0.0294504251018235	0.169965892230356	-0.512968562601584	0.608293693378784	0.817674026555762	Exon	DLPFC
e957674	ENSG00000167107.12	ENSG00000167107	ACSF2	-0.0380411712004529	-2.45378758368509	-0.512965514853828	0.608295823148144	0.817674026555762	Exon	DLPFC
e893028	ENSG00000179776.17	ENSG00000179776	CDH5	-0.037942342349463	-1.57068149857606	-0.512958700899897	0.608300584758437	0.817674083371181	Exon	DLPFC
e871583	ENSG00000103528.16	ENSG00000103528	SYT17	0.0252534588985898	-0.362720288133998	0.512958582018826	0.608300667833013	0.817674083371181	Exon	DLPFC
e1106961	ENSG00000238197.5	ENSG00000238197	PAXBP1-AS1	-0.0325891245407604	-1.34402100646507	-0.512947431146016	0.608308460130948	0.817679105549649	Exon	DLPFC
e1019904	ENSG00000130818.11	ENSG00000130818	ZNF426	-0.0105395110644679	3.47048269276899	-0.512946363113144	0.608309206481177	0.817679105549649	Exon	DLPFC
e437971	ENSG00000136279.19	ENSG00000136279	DBNL	-0.0132935273149586	1.76102661650614	-0.512933938320608	0.608317889059362	0.817687548808405	Exon	DLPFC
e127046	ENSG00000143947.12	ENSG00000143947	RPS27A	-0.0119929302841478	5.03542735879772	-0.512909675840229	0.608334844100542	0.817704020499905	Exon	DLPFC
e82754	ENSG00000010165.19	ENSG00000010165	METTL13	0.0184855243862774	-0.3838845271203	0.512909530378088	0.608334945752641	0.817704020499905	Exon	DLPFC
e949340	ENSG00000198496.10	ENSG00000198496	NBR2	-0.0213481615774902	-1.34756698158199	-0.512903962022841	0.608338837045777	0.817704579309276	Exon	DLPFC
e883068	ENSG00000103510.19	ENSG00000103510	KAT8	0.0207728651289102	-0.765277998271074	0.51290003573313	0.608341580832911	0.817704579309276	Exon	DLPFC
e1125172	ENSG00000100095.18	ENSG00000100095	SEZ6L	0.0486205489992737	-2.79166679515	0.512897303091448	0.60834349047292	0.817704579309276	Exon	DLPFC
e628423	ENSG00000019485.12	ENSG00000019485	PRDM11	0.0250485758006178	-1.63686793284639	0.512894842797903	0.608345209791368	0.817704579309276	Exon	DLPFC
e989398	ENSG00000154889.16	ENSG00000154889	MPPE1	0.0206127523768913	-0.655075738293582	0.512891754506849	0.608347367974226	0.817704579309276	Exon	DLPFC
e804969	ENSG00000075413.17	ENSG00000075413	MARK3	-0.0383616789423652	-2.75224578147315	-0.512863897459663	0.608366835400952	0.817725720750712	Exon	DLPFC
e174706	ENSG00000064933.16	ENSG00000064933	PMS1	0.0283685223266695	-1.92107001070484	0.512858831799091	0.608370375482199	0.817725720750712	Exon	DLPFC
e620363	ENSG00000129083.12	ENSG00000129083	COPB1	-0.013610091814534	1.07669851746434	-0.512857495610889	0.608371309264181	0.817725720750712	Exon	DLPFC
e331646	ENSG00000068796.16	ENSG00000068796	KIF2A	-0.0150874884889359	0.98977785323574	-0.512855502678084	0.608372702006863	0.817725720750712	Exon	DLPFC
e522326	ENSG00000179832.17	ENSG00000179832	MROH1	0.0355972135225568	-2.21824832485645	0.512851882717547	0.608375231786495	0.817725893360574	Exon	DLPFC
e119955	ENSG00000115760.13	ENSG00000115760	BIRC6	0.0130264390591894	1.02309426436191	0.512835041834856	0.608387000960652	0.817734493598235	Exon	DLPFC
e189232	ENSG00000224819.1	ENSG00000224819		0.0225678832510234	0.0935201679611348	0.512833680143952	0.608387952576588	0.817734493598235	Exon	DLPFC
e439897	ENSG00000136270.13	ENSG00000136270	TBRG4	-0.0253375931670421	-1.72952913581163	-0.512832418339722	0.608388834387446	0.817734493598235	Exon	DLPFC
e249926	ENSG00000081307.12	ENSG00000081307	UBA5	0.0248130733446569	-1.50600149388281	0.512820351758408	0.608397267136838	0.817738083591482	Exon	DLPFC
e434672	ENSG00000078549.14	ENSG00000078549	ADCYAP1R1	0.0151141007256575	1.63624486976787	0.512819224634173	0.608398054832058	0.817738083591482	Exon	DLPFC
e469453	ENSG00000064419.13	ENSG00000064419	TNPO3	-0.0164359230165635	-0.236789758891309	-0.512816271381308	0.608400118726644	0.817738083591482	Exon	DLPFC
e224503	ENSG00000243477.5	ENSG00000243477	NAT6	-0.0342347992857269	-2.44865635346928	-0.512814851661855	0.608401110905343	0.817738083591482	Exon	DLPFC
e321363	ENSG00000112941.13	ENSG00000112941	PAPD7	0.0180839490316079	-0.0916436503956058	0.512798916832666	0.608412247097465	0.817747145374374	Exon	DLPFC
e760740	ENSG00000183098.10	ENSG00000183098	GPC6	-0.0349038652763769	-2.92395528722357	-0.512798332073842	0.608412655762921	0.817747145374374	Exon	DLPFC
e1075761	ENSG00000105136.19	ENSG00000105136	ZNF419	-0.0244104133726793	-1.57857019260885	-0.512789767475559	0.608418641245402	0.817751962569396	Exon	DLPFC
e408474	ENSG00000010810.17	ENSG00000010810	FYN	-0.0315326301272238	-1.98331319704327	-0.512785068946207	0.608421924885806	0.817753148299293	Exon	DLPFC
e78360	ENSG00000143224.17	ENSG00000143224	PPOX	0.0244676680755138	-1.64932667662908	0.512779817489579	0.608425594957429	0.817753740715273	Exon	DLPFC
e1035554	ENSG00000006015.17	ENSG00000006015	C19orf60	-0.0225684457539459	-0.250085082629151	-0.512776959841171	0.608427592078784	0.817753740715273	Exon	DLPFC
e57239	ENSG00000271810.5	ENSG00000271810		0.0348326186481058	-1.80671012894235	0.512774129696112	0.608429569981797	0.817753740715273	Exon	DLPFC
e335653	ENSG00000164338.9	ENSG00000164338	UTP15	0.0308730748069808	-2.3325896795072	0.512767893160363	0.608433928518666	0.817756371117683	Exon	DLPFC
e1132132	ENSG00000100353.17	ENSG00000100353	EIF3D	-0.0192950292853809	0.178929253317104	-0.512748349157636	0.60844758735493	0.817771501375996	Exon	DLPFC
e995114	ENSG00000186812.12	ENSG00000186812	ZNF397	-0.0323184317085741	-0.948131163827905	-0.512744570371542	0.608450228274015	0.817771823167698	Exon	DLPFC
e1113565	ENSG00000160214.12	ENSG00000160214	RRP1	0.0171193330102811	-0.0682530076331264	0.51272694645111	0.608462545352194	0.817785149897386	Exon	DLPFC
e781275	ENSG00000100504.16	ENSG00000100504	PYGL	-0.0546964143493797	-3.08757557688365	-0.512716325457382	0.608469968249945	0.817790635951088	Exon	DLPFC
e664240	ENSG00000152404.15	ENSG00000152404	CWF19L2	0.0197280235197823	-0.44696076826118	0.512714233526634	0.608471430282514	0.817790635951088	Exon	DLPFC
e25299	ENSG00000116560.10	ENSG00000116560	SFPQ	-0.0138915894059655	3.52515466347982	-0.512705406826528	0.608477599205291	0.817795699309621	Exon	DLPFC
e8997	ENSG00000116649.9	ENSG00000116649	SRM	-0.0258403353608018	-0.775468975876263	-0.51270018389033	0.608481249494297	0.817797295941454	Exon	DLPFC
e753895	ENSG00000120696.8	ENSG00000120696	KBTBD7	0.011067933906016	3.52505873278171	0.512696834586498	0.608483590314367	0.817797295941454	Exon	DLPFC
e792329	ENSG00000119725.17	ENSG00000119725	ZNF410	-0.014447612726356	0.302757677931682	-0.512687917661527	0.608489822350562	0.817802444037366	Exon	DLPFC
e64463	ENSG00000277147.4	ENSG00000277147	LINC00869	0.0495336416803576	-2.13979388781185	0.512677458997893	0.608497131943828	0.817806151627911	Exon	DLPFC
e372593	ENSG00000250903.8	ENSG00000250903	GMDS-AS1	0.0258084942705203	-2.13253484675797	0.512677098075054	0.608497384194649	0.817806151627911	Exon	DLPFC
e859023	ENSG00000065054.13	ENSG00000065054	SLC9A3R2	0.0273665598488118	-1.40449766110511	0.512665097464042	0.608505771509783	0.81781255542032	Exon	DLPFC
e1160820	ENSG00000226854.1	ENSG00000226854		0.0296904094516241	-1.62395365088853	0.512663408081408	0.608506952235859	0.81781255542032	Exon	DLPFC
e973333	ENSG00000177728.15	ENSG00000177728	TMEM94	-0.0349236737816415	-2.61809500594067	-0.512658609030573	0.608510306345103	0.817813835534179	Exon	DLPFC
e1175763	ENSG00000169057.20	ENSG00000169057	MECP2	-0.01270206020844	1.11357631684581	-0.512648020063588	0.608517707119475	0.817819257243949	Exon	DLPFC
e391261	ENSG00000124596.16	ENSG00000124596	OARD1	0.0171164850046522	0.783369951053226	0.512639902473897	0.608523380641595	0.817819257243949	Exon	DLPFC
e485762	ENSG00000078674.17	ENSG00000078674	PCM1	-0.0144978363980779	1.98094093190077	-0.512637636116897	0.608524964641446	0.817819257243949	Exon	DLPFC
e276887	ENSG00000125386.15	ENSG00000125386	FAM193A	-0.0183661166300293	-0.720391879660418	-0.512636181679857	0.608525981176024	0.817819257243949	Exon	DLPFC
e313846	ENSG00000171503.11	ENSG00000171503	ETFDH	0.018630601050058	0.0536931026867201	0.512635655905475	0.608526348650241	0.817819257243949	Exon	DLPFC
e274466	ENSG00000215375.6	ENSG00000215375	MYL5	0.0395014634247736	-2.28995955558603	0.512618196888846	0.608538551162022	0.817832428923237	Exon	DLPFC
e497159	ENSG00000168172.8	ENSG00000168172	HOOK3	0.0129296149665632	1.45751732335124	0.512601408235152	0.608550285244812	0.817844970965872	Exon	DLPFC
e691137	ENSG00000139155.8	ENSG00000139155	SLCO1C1	0.0411529832399436	0.0742530605844604	0.512597220979028	0.608553211856773	0.817845676390048	Exon	DLPFC
e623268	ENSG00000166833.19	ENSG00000166833	NAV2	0.0198805394254274	-0.189170937948385	0.512590533578589	0.608557885915441	0.817848730224645	Exon	DLPFC
e932740	ENSG00000141068.13	ENSG00000141068	KSR1	0.0292642667662778	-1.56514542967295	0.512583024009763	0.608563134635562	0.817851806842613	Exon	DLPFC
e732818	ENSG00000189046.10	ENSG00000189046	ALKBH2	0.0191528535207889	-0.706234137594189	0.512580385668958	0.608564978675997	0.817851806842613	Exon	DLPFC
e134393	ENSG00000135632.11	ENSG00000135632	SMYD5	0.0172921992705729	-0.057217988196555	0.512571837459227	0.608570953374051	0.81785660854208	Exon	DLPFC
e394795	ENSG00000196284.14	ENSG00000196284	SUPT3H	-0.0232506029772713	-1.11992106883402	-0.512566867393572	0.608574427170978	0.817858049263676	Exon	DLPFC
e322396	ENSG00000169862.18	ENSG00000169862	CTNND2	-0.0210752865860478	1.31116491466451	-0.512549857312613	0.608586316329917	0.817870799263431	Exon	DLPFC
e827509	ENSG00000069943.9	ENSG00000069943	PIGB	-0.0287983030911971	-2.02266539899449	-0.512541820552858	0.608591933641728	0.817875120546522	Exon	DLPFC
e557796	ENSG00000136827.11	ENSG00000136827	TOR1A	0.0173286319741872	-0.289646211795102	0.512522806125141	0.608605223912268	0.817888704103905	Exon	DLPFC
e999677	ENSG00000187323.11	ENSG00000187323	DCC	0.0316256031222428	-1.79863955173937	0.512520486801749	0.608606845028858	0.817888704103905	Exon	DLPFC
e123113	ENSG00000057935.13	ENSG00000057935	MTA3	0.0149931946523884	0.893746330306341	0.512515186740652	0.608610549572093	0.817890454762313	Exon	DLPFC
e878735	ENSG00000178952.9	ENSG00000178952	TUFM	-0.0100098887519563	2.00585485211531	-0.512496221608938	0.608623805567995	0.817900129868357	Exon	DLPFC
e693584	ENSG00000064115.10	ENSG00000064115	TM7SF3	-0.0227761446365054	-0.816512409486633	-0.51249315516549	0.608625948922039	0.817900129868357	Exon	DLPFC
e1176920	ENSG00000130827.6	ENSG00000130827	PLXNA3	-0.0392413123535392	-2.73155493856304	-0.512493033161606	0.608626034199245	0.817900129868357	Exon	DLPFC
e509192	ENSG00000132549.18	ENSG00000132549	VPS13B	0.0129046460446131	0.683626904165599	0.512490763959846	0.608627620307002	0.817900129868357	Exon	DLPFC
e991833	ENSG00000134508.12	ENSG00000134508	CABLES1	0.0302709348125066	-0.446122731104144	0.512487705054066	0.608629758398425	0.817900129868357	Exon	DLPFC
e376768	ENSG00000124532.14	ENSG00000124532	MRS2	0.0193818000550814	-0.481279151507302	0.512483778319125	0.608632503083604	0.817900590551057	Exon	DLPFC
e1040809	ENSG00000089335.20	ENSG00000089335	ZNF302	0.0129374620174327	4.2423215930555	0.512476974636697	0.608637258693049	0.817903753566335	Exon	DLPFC
e398851	ENSG00000082293.12	ENSG00000082293	COL19A1	-0.0284283852050671	-1.62297375618148	-0.51246042899322	0.608648823766961	0.817906413160819	Exon	DLPFC
e39738	ENSG00000162402.13	ENSG00000162402	USP24	0.0139969214583031	0.531193730750812	0.512441860407619	0.608661802953983	0.817906413160819	Exon	DLPFC
e242057	ENSG00000242829.1	ENSG00000242829	RPS26P21	-0.0390957226927978	-2.84466499074645	-0.512438298937632	0.608664292386872	0.817906413160819	Exon	DLPFC
e188840	ENSG00000124006.14	ENSG00000124006	OBSL1	0.0190492394292041	0.413460878865072	0.512434106337461	0.608667222979456	0.817906413160819	Exon	DLPFC
e946912	ENSG00000173757.9	ENSG00000173757	STAT5B	-0.0122915671752246	0.635262655961991	-0.512431569402974	0.608668996278588	0.817906413160819	Exon	DLPFC
e998276	ENSG00000101665.8	ENSG00000101665	SMAD7	-0.0168759747196003	-0.227618950531328	-0.512430967574344	0.608669416952851	0.817906413160819	Exon	DLPFC
e12777	ENSG00000117118.9	ENSG00000117118	SDHB	-0.0107954397268607	1.69566597085921	-0.512424283876525	0.60867408882251	0.817906413160819	Exon	DLPFC
e1069563	ENSG00000213020.8	ENSG00000213020	ZNF611	-0.0136886190041995	2.81385722549862	-0.512423211226592	0.608674838600671	0.817906413160819	Exon	DLPFC
e1118507	ENSG00000070371.15	ENSG00000070371	CLTCL1	0.0442531147944062	-2.89718328218688	0.512421421814325	0.608676089393854	0.817906413160819	Exon	DLPFC
e147580	ENSG00000144061.12	ENSG00000144061	NPHP1	-0.0266309230988454	-1.56098159296893	-0.512421228746849	0.608676224347442	0.817906413160819	Exon	DLPFC
e736116	ENSG00000173064.11	ENSG00000173064	HECTD4	0.0156445877415923	1.02168567240635	0.512420783872449	0.608676535313367	0.817906413160819	Exon	DLPFC
e342646	ENSG00000145721.11	ENSG00000145721	LIX1	-0.032083635568103	-0.665209588893429	-0.512419340030701	0.608677544555083	0.817906413160819	Exon	DLPFC
e1077766	ENSG00000125775.14	ENSG00000125775	SDCBP2	0.0264223352381137	-0.842842915200975	0.512417769407061	0.608678642417868	0.817906413160819	Exon	DLPFC
e786210	ENSG00000154001.13	ENSG00000154001	PPP2R5E	-0.0111136469743687	1.2911427063568	-0.512413580115227	0.60868157072882	0.817906413160819	Exon	DLPFC
e342762	ENSG00000153922.10	ENSG00000153922	CHD1	0.0198003688868502	0.0120590231461772	0.512411754266615	0.60868284699721	0.817906413160819	Exon	DLPFC
e386815	ENSG00000204231.10	ENSG00000204231	RXRB	0.0156509049452269	0.202634061575178	0.512410848339609	0.608683480240736	0.817906413160819	Exon	DLPFC
e1008988	ENSG00000115255.10	ENSG00000115255	REEP6	0.021892154879542	-0.484796884300439	0.512397103170057	0.608693088158712	0.817906413160819	Exon	DLPFC
e1127468	ENSG00000100325.14	ENSG00000100325	ASCC2	-0.0230789102795026	-1.42039518298929	-0.512396848952657	0.608693265858135	0.817906413160819	Exon	DLPFC
e432479	ENSG00000105928.13	ENSG00000105928	DFNA5	0.0296881759144182	-2.37598193258448	0.512395259364886	0.608694376989648	0.817906413160819	Exon	DLPFC
e102307	ENSG00000154358.20	ENSG00000154358	OBSCN	0.0401597882871982	-2.48862124045101	0.512393562026017	0.608695563440835	0.817906413160819	Exon	DLPFC
e741639	ENSG00000175727.13	ENSG00000175727	MLXIP	-0.0344531558602056	-2.40520121723831	-0.512389421112236	0.608698457971516	0.817906413160819	Exon	DLPFC
e896770	ENSG00000102898.11	ENSG00000102898	NUTF2	0.0228397466212699	-0.877495888401517	0.512385681669897	0.60870107187585	0.817906413160819	Exon	DLPFC
e219040	ENSG00000164051.13	ENSG00000164051	CCDC51	0.0259191363077201	-1.09784251131107	0.512385398480735	0.608701269827864	0.817906413160819	Exon	DLPFC
e922541	ENSG00000263620.1	ENSG00000263620		0.0241832050079858	3.05575764481688	0.512382246443137	0.60870347313514	0.817906413160819	Exon	DLPFC
e172368	ENSG00000163510.13	ENSG00000163510	CWC22	0.0167861397684689	-0.0335603628009269	0.51237639930041	0.608707560358556	0.817906413160819	Exon	DLPFC
e996474	ENSG00000078142.11	ENSG00000078142	PIK3C3	0.0179393718072235	0.586067353306646	0.512373756726331	0.608709407553793	0.817906413160819	Exon	DLPFC
e971776	ENSG00000109065.11	ENSG00000109065	NAT9	-0.0341948641650653	-2.66725954044117	-0.512371220967514	0.608711180086064	0.817906413160819	Exon	DLPFC
e866456	ENSG00000187555.14	ENSG00000187555	USP7	-0.0144365329546424	1.16680448533745	-0.512366346520571	0.608714587401812	0.817906413160819	Exon	DLPFC
e361043	ENSG00000123643.12	ENSG00000123643	SLC36A1	0.019485773427396	3.70602835906917	0.512363637207202	0.608716481258528	0.817906413160819	Exon	DLPFC
e428547	ENSG00000164654.15	ENSG00000164654	MIOS	-0.0136909798875066	1.40311944749134	-0.512362408698339	0.608717340008254	0.817906413160819	Exon	DLPFC
e693453	ENSG00000064102.14	ENSG00000064102	ASUN	-0.0248999360294138	-0.429753543239443	-0.512361243931057	0.608718154201972	0.817906413160819	Exon	DLPFC
e1164915	ENSG00000101843.18	ENSG00000101843	PSMD10	0.0166788171730544	0.700975518807781	0.512356610657381	0.60872139295017	0.817906413160819	Exon	DLPFC
e136916	ENSG00000005436.13	ENSG00000005436	GCFC2	-0.0280544010762707	-0.72454288597464	-0.512356065245502	0.608721774204162	0.817906413160819	Exon	DLPFC
