## Supplementary material for "Transcriptional and genetic sex differences for schizophrenia across the dorsolateral prefrontal cortex, hippocampus, and caudate nucleus": Data S2: differential_expression_analysis_4features_sex.txt (part 162 of 297)

Feature	gencodeID	ensemblID	Symbol	logFC	AveExpr	t	P.Value	adj.P.Val	Type	Tissue
e284730	ENSG00000249685.1	ENSG00000249685		0.0450617121524563	-2.62598321998422	0.512352195007864	0.608724479582028	0.817906413160819	Exon	DLPFC
e1015608	ENSG00000088247.16	ENSG00000088247	KHSRP	0.019906216838448	-0.411704207446941	0.512346700772856	0.608728320177594	0.817906413160819	Exon	DLPFC
e899092	ENSG00000181019.12	ENSG00000181019	NQO1	0.0412538287702412	1.72455632478542	0.512344657229176	0.608729748663992	0.817906413160819	Exon	DLPFC
e352968	ENSG00000120709.10	ENSG00000120709	FAM53C	0.0358079330426715	-2.87377842850686	0.512343981043369	0.608730221334537	0.817906413160819	Exon	DLPFC
e543069	ENSG00000188938.15	ENSG00000188938	FAM120AOS	-0.0144777595174918	-0.0490870715356676	-0.512343568549325	0.60873050967812	0.817906413160819	Exon	DLPFC
e965041	ENSG00000265702.1	ENSG00000265702		-0.0473294650586956	-2.57644622053596	-0.512329064272991	0.6087406485664	0.817916808753672	Exon	DLPFC
e161416	ENSG00000123636.17	ENSG00000123636	BAZ2B	-0.0161852716993978	1.5656896122085	-0.512317040207423	0.608749053776342	0.817924874866803	Exon	DLPFC
e259909	ENSG00000114209.14	ENSG00000114209	PDCD10	0.0150630974417317	0.78490697921825	0.512307804908191	0.60875550958383	0.81793032167859	Exon	DLPFC
e312399	ENSG00000171566.11	ENSG00000171566	PLRG1	-0.0135090604342065	1.04403883066538	-0.512303261401597	0.60875868567016	0.817931361796848	Exon	DLPFC
e657754	ENSG00000118369.12	ENSG00000118369	USP35	0.0216789529734552	-1.07133776848229	0.5122983043904	0.608762150820604	0.817932501343523	Exon	DLPFC
e824199	ENSG00000128951.13	ENSG00000128951	DUT	0.0299769686694645	-0.422923300534376	0.512291976004555	0.608766574629966	0.817932501343523	Exon	DLPFC
e382818	ENSG00000204427.11	ENSG00000204427	ABHD16A	0.0157908770326016	0.257282486493837	0.512291739867853	0.608766739699786	0.817932501343523	Exon	DLPFC
e253206	ENSG00000155903.11	ENSG00000155903	RASA2	-0.0378719240765935	-2.94825440198489	-0.512266838211567	0.608784147152383	0.81794608874351	Exon	DLPFC
e1094313	ENSG00000100979.14	ENSG00000100979	PLTP	-0.027758963360646	0.783955387267487	-0.512266697673815	0.608784245395647	0.81794608874351	Exon	DLPFC
e527820	ENSG00000175893.11	ENSG00000175893	ZDHHC21	0.0108804222471582	2.27011368491111	0.51226379051542	0.608786277653511	0.81794608874351	Exon	DLPFC
e365729	ENSG00000181163.13	ENSG00000181163	NPM1	-0.0123662190605262	2.73750152200327	-0.512263528962046	0.608786460493336	0.81794608874351	Exon	DLPFC
e1089484	ENSG00000025293.16	ENSG00000025293	PHF20	0.0122646933954763	2.34827381520693	0.512248927952579	0.60879666742038	0.817956575142995	Exon	DLPFC
e1035631	ENSG00000167487.11	ENSG00000167487	KLHL26	-0.0237681872558652	-1.09581787272611	-0.512232726062788	0.608807993542374	0.817963590603393	Exon	DLPFC
e1009779	ENSG00000133243.8	ENSG00000133243	BTBD2	0.0181271576218061	1.25058939471271	0.512232294924603	0.60880829493589	0.817963590603393	Exon	DLPFC
e312397	ENSG00000171566.11	ENSG00000171566	PLRG1	-0.0137042756801518	1.0116853760107	-0.512230120503394	0.608809814998167	0.817963590603393	Exon	DLPFC
e217458	ENSG00000160799.11	ENSG00000160799	CCDC12	0.0169362866952253	0.536729542950658	0.51222771415884	0.608811497191969	0.817963590603393	Exon	DLPFC
e769816	ENSG00000172590.18	ENSG00000172590	MRPL52	0.0151649557845812	1.17437295361427	0.512218334216037	0.608818054411447	0.817969173212256	Exon	DLPFC
e139017	ENSG00000132305.20	ENSG00000132305	IMMT	-0.0107976221133682	1.29267282102797	-0.512201069905097	0.608830123424282	0.817982161042457	Exon	DLPFC
e338105	ENSG00000164329.13	ENSG00000164329	PAPD4	-0.0222597668057771	-0.656153830331681	-0.512194588364171	0.608834654521851	0.817982718913751	Exon	DLPFC
e136476	ENSG00000115318.11	ENSG00000115318	LOXL3	0.0389851126563238	-2.92685126288279	0.512193603695495	0.608835342882604	0.817982718913751	Exon	DLPFC
e407341	ENSG00000155085.15	ENSG00000155085	AK9	-0.0230398414430126	-1.17719156154655	-0.512178780933549	0.608845705199612	0.817991044396378	Exon	DLPFC
e1171328	ENSG00000147274.14	ENSG00000147274	RBMX	-0.0103515084929432	4.53738614538032	-0.512177867267929	0.608846343928822	0.817991044396378	Exon	DLPFC
e1053926	ENSG00000079462.7	ENSG00000079462	PAFAH1B3	0.0210980395516668	-0.0503472890651519	0.512173726375455	0.608849238765129	0.817991706336415	Exon	DLPFC
e334554	ENSG00000172062.16	ENSG00000172062	SMN1	-0.0360802194276225	-1.10521487862036	-0.512158601124283	0.608859812655419	0.817997220450441	Exon	DLPFC
e181515	ENSG00000118246.13	ENSG00000118246	FASTKD2	0.0187587989081403	-0.643051411927132	0.512152718592608	0.608863925088276	0.817997220450441	Exon	DLPFC
e911363	ENSG00000159842.14	ENSG00000159842	ABR	0.0158727585831322	2.9888700523954	0.512151191887647	0.608864992398054	0.817997220450441	Exon	DLPFC
e23907	ENSG00000162521.18	ENSG00000162521	RBBP4	0.0116378005805115	1.51876476193404	0.512149484726055	0.608866185864913	0.817997220450441	Exon	DLPFC
e857754	ENSG00000187535.13	ENSG00000187535	IFT140	0.030139931089553	-2.17571065115884	0.512143420043621	0.608870425658005	0.817997220450441	Exon	DLPFC
e780658	ENSG00000087299.11	ENSG00000087299	L2HGDH	0.0368591407332613	-2.64435494695689	0.512139280827931	0.608873319373254	0.817997220450441	Exon	DLPFC
e462348	ENSG00000228393.3	ENSG00000228393	LINC01004	0.0283267148833023	-1.78594847955379	0.512138977738418	0.60887353126261	0.817997220450441	Exon	DLPFC
e41467	ENSG00000132849.19	ENSG00000132849	PATJ	0.0245363205489431	-1.40626905468242	0.512138391395765	0.60887394117384	0.817997220450441	Exon	DLPFC
e902377	ENSG00000259768.5	ENSG00000259768		-0.0232826260470747	0.0206320341454922	-0.512136930530924	0.6088749624627	0.817997220450441	Exon	DLPFC
e506336	ENSG00000123119.11	ENSG00000123119	NECAB1	-0.029020364569749	-1.99030901790769	-0.512120666988444	0.608886332337469	0.818007828409095	Exon	DLPFC
e9112	ENSG00000198793.12	ENSG00000198793	MTOR	0.0117231277340855	1.01909928871621	0.512118763811601	0.608887662858373	0.818007828409095	Exon	DLPFC
e448749	ENSG00000006576.16	ENSG00000006576	PHTF2	-0.0143732164963506	0.127045912564977	-0.512115259264326	0.608890112909136	0.81800789270848	Exon	DLPFC
e42694	ENSG00000226891.7	ENSG00000226891	LINC01359	0.0520921038370642	-2.9669659996592	0.512110613524531	0.60889336078147	0.818009028829272	Exon	DLPFC
e576481	ENSG00000095794.19	ENSG00000095794	CREM	0.0334846117811014	-2.73776183076225	0.512105958473385	0.608896615171206	0.818010173696776	Exon	DLPFC
e421932	ENSG00000085511.19	ENSG00000085511	MAP3K4	-0.0181985274552271	-0.447369577070736	-0.512097901662707	0.608902247781179	0.818014513515811	Exon	DLPFC
e82792	ENSG00000197959.13	ENSG00000197959	DNM3	0.0143458729778964	2.77248002198813	0.512074121721606	0.608918872750149	0.818033493973911	Exon	DLPFC
e944600	ENSG00000108349.15	ENSG00000108349	CASC3	-0.0183632863652085	-0.113332888008537	-0.512070820483443	0.608921180719002	0.818033493973911	Exon	DLPFC
e716049	ENSG00000178498.15	ENSG00000178498	DTX3	-0.0146795931200628	2.50488920833054	-0.512051511019643	0.608934680471924	0.818038990934383	Exon	DLPFC
e618151	ENSG00000166478.9	ENSG00000166478	ZNF143	-0.0203147108327284	-1.02653638942728	-0.512049658288556	0.608935975771885	0.818038990934383	Exon	DLPFC
e1141393	ENSG00000196576.14	ENSG00000196576	PLXNB2	0.0246228388529892	-1.09474966032526	0.512049008496398	0.608936430061394	0.818038990934383	Exon	DLPFC
e179302	ENSG00000003393.14	ENSG00000003393	ALS2	0.019557070878556	-0.368799964340186	0.512044739566144	0.60893941460446	0.818038990934383	Exon	DLPFC
e671840	ENSG00000172273.12	ENSG00000172273	HINFP	0.0337699745639266	-2.31588549693896	0.512038619835411	0.608943693111608	0.818038990934383	Exon	DLPFC
e867688	ENSG00000122299.11	ENSG00000122299	ZC3H7A	0.0216864440289362	-1.27958961955578	0.512032318956115	0.608948098279774	0.818038990934383	Exon	DLPFC
e532748	ENSG00000107140.15	ENSG00000107140	TESK1	-0.0245712504674875	-0.398186278670775	-0.512031717257865	0.608948518949104	0.818038990934383	Exon	DLPFC
e903592	ENSG00000065427.14	ENSG00000065427	KARS	-0.0131867794388473	0.574942223869613	-0.512031009691057	0.608949013635194	0.818038990934383	Exon	DLPFC
e580269	ENSG00000099290.15	ENSG00000099290	FAM21A	-0.0162809463436535	-0.185766177990918	-0.512026475900799	0.608952183379687	0.818038990934383	Exon	DLPFC
e441378	ENSG00000106070.17	ENSG00000106070	GRB10	0.0127260022946792	1.94947177564078	0.512020038474823	0.608956684040681	0.818038990934383	Exon	DLPFC
e722673	ENSG00000067798.14	ENSG00000067798	NAV3	0.0153109206531378	0.0051852616393697	0.512019785539502	0.608956860878145	0.818038990934383	Exon	DLPFC
e409174	ENSG00000111816.7	ENSG00000111816	FRK	-0.0485858793711063	-2.76614512802088	-0.512019448763309	0.60895709633224	0.818038990934383	Exon	DLPFC
e131777	ENSG00000179818.13	ENSG00000179818	PCBP1-AS1	-0.0235980026533362	-0.918975329775071	-0.512018179355244	0.608957983828021	0.818038990934383	Exon	DLPFC
e1074199	ENSG00000108106.13	ENSG00000108106	UBE2S	0.0358628701252713	-1.89201742879513	0.512016862595367	0.608958904430025	0.818038990934383	Exon	DLPFC
e287976	ENSG00000109180.14	ENSG00000109180	OCIAD1	0.0260714785808043	-0.604641300355999	0.51200885998777	0.608964499401697	0.81804102338328	Exon	DLPFC
e888338	ENSG00000246379.6	ENSG00000246379		0.021887017465275	-1.18976640130314	0.512007826464419	0.60896522198458	0.81804102338328	Exon	DLPFC
e1050344	ENSG00000105221.16	ENSG00000105221	AKT2	-0.0175672809674338	0.196476625676556	-0.51199127318625	0.608976795181673	0.818050367198524	Exon	DLPFC
e804240	ENSG00000100865.14	ENSG00000100865	CINP	0.0163573160109203	0.779625153326938	0.511991005513484	0.608976982325453	0.818050367198524	Exon	DLPFC
e530797	ENSG00000165271.16	ENSG00000165271	NOL6	0.0264060100384831	-1.28125674221657	0.511973562352586	0.608989177790617	0.818058501010662	Exon	DLPFC
e288859	ENSG00000109220.10	ENSG00000109220	CHIC2	-0.0210843246954557	-0.191585312702471	-0.511972168003244	0.608990152661003	0.818058501010662	Exon	DLPFC
e881188	ENSG00000102882.11	ENSG00000102882	MAPK3	-0.029908291356115	-1.98683642115314	-0.511972036860525	0.60899024435051	0.818058501010662	Exon	DLPFC
e763129	ENSG00000134901.12	ENSG00000134901	KDELC1	-0.0323185405758996	-2.30858164201886	-0.511961480667721	0.608997624819438	0.818062683421098	Exon	DLPFC
e1020898	ENSG00000130816.14	ENSG00000130816	DNMT1	-0.0185714655843969	-0.285489451177497	-0.511960711521019	0.608998162577693	0.818062683421098	Exon	DLPFC
e153254	ENSG00000230756.1	ENSG00000230756	RHOQP3	-0.0386900755905118	-3.08025108288234	-0.511956755063098	0.60900092878664	0.818063172187988	Exon	DLPFC
e542534	ENSG00000106823.12	ENSG00000106823	ECM2	-0.0437596117396493	-2.0649091190977	-0.511937415879049	0.609014450109168	0.818075810548647	Exon	DLPFC
e823963	ENSG00000104177.17	ENSG00000104177	MYEF2	0.0144722874878145	1.33550873402753	0.511934805892143	0.609016274936593	0.818075810548647	Exon	DLPFC
e59392	ENSG00000196505.10	ENSG00000196505	GDAP2	0.0139249230693563	1.22111070984096	0.511931198983072	0.60901879678721	0.818075810548647	Exon	DLPFC
e289910	ENSG00000174780.15	ENSG00000174780	SRP72	0.0135098032382802	1.46060814666095	0.511923414429298	0.609024239546845	0.818075810548647	Exon	DLPFC
e340428	ENSG00000153140.8	ENSG00000153140	CETN3	-0.0232335085807602	-0.067760473771671	-0.511922925873195	0.609024581133423	0.818075810548647	Exon	DLPFC
e160517	ENSG00000153234.13	ENSG00000153234	NR4A2	-0.0598081818991101	-3.19857342503304	-0.511922053283242	0.609025191227366	0.818075810548647	Exon	DLPFC
e949395	ENSG00000188554.13	ENSG00000188554	NBR1	-0.0180668993123813	0.233231536477071	-0.511919245964221	0.609027154039272	0.818075810548647	Exon	DLPFC
e547872	ENSG00000106868.16	ENSG00000106868	SUSD1	-0.0280069432933178	-0.947443901059079	-0.511912670214441	0.609031751661033	0.818078759284151	Exon	DLPFC
e367994	ENSG00000165671.18	ENSG00000165671	NSD1	-0.0305733686597241	-2.18994460660781	-0.511902887470007	0.609038591572666	0.818084719928814	Exon	DLPFC
e114388	ENSG00000084676.15	ENSG00000084676	NCOA1	-0.0368864483848524	-2.66026344498629	-0.511898366985446	0.609041752222377	0.818085738415842	Exon	DLPFC
e1162979	ENSG00000102393.9	ENSG00000102393	GLA	0.0287538572905038	-1.72427658059727	0.511881879170066	0.609053280298405	0.818097617572714	Exon	DLPFC
e768442	ENSG00000092199.17	ENSG00000092199	HNRNPC	0.014880370215843	3.69463288124785	0.511877982975568	0.609056004483518	0.818097617572714	Exon	DLPFC
e17542	ENSG00000117616.17	ENSG00000117616	RSRP1	0.0254760864243984	0.474815969071711	0.511874776581248	0.609058246370465	0.818097617572714	Exon	DLPFC
e280981	ENSG00000048342.15	ENSG00000048342	CC2D2A	0.0290736249670122	-2.11957543862379	0.51187197426732	0.609060205730441	0.818097617572714	Exon	DLPFC
e887581	ENSG00000103494.12	ENSG00000103494	RPGRIP1L	0.0349071105784119	-2.39410671585936	0.511864513991816	0.609065421921089	0.818101397007305	Exon	DLPFC
e661127	ENSG00000166012.15	ENSG00000166012	TAF1D	0.0230153192292076	-0.909636289817418	0.511857686646423	0.609070195587379	0.818104582012275	Exon	DLPFC
e753967	ENSG00000172766.18	ENSG00000172766	NAA16	-0.0247807094354547	-1.03310380703213	-0.511853787694006	0.609072921734637	0.818105016770376	Exon	DLPFC
e129844	ENSG00000143952.19	ENSG00000143952	VPS54	-0.0283385253981794	-1.23587071093885	-0.511844750734131	0.609079240397312	0.81810668316812	Exon	DLPFC
e911845	ENSG00000197879.14	ENSG00000197879	MYO1C	-0.0372150080829214	-2.66274100400824	-0.511835215501698	0.609085907485036	0.81810668316812	Exon	DLPFC
e595517	ENSG00000155229.20	ENSG00000155229	MMS19	0.0138330199338397	0.484823702321353	0.511831917706889	0.609088213329158	0.81810668316812	Exon	DLPFC
e504255	ENSG00000076554.15	ENSG00000076554	TPD52	-0.0136734087002858	2.17463266257038	-0.511830531673385	0.609089182455871	0.81810668316812	Exon	DLPFC
e1044930	ENSG00000225975.6	ENSG00000225975	LINC01534	-0.0219764503738817	-1.13773409190383	-0.511829130184131	0.60909016239008	0.81810668316812	Exon	DLPFC
e1040837	ENSG00000089335.20	ENSG00000089335	ZNF302	0.0129178981831518	4.24198256448997	0.511827552144638	0.609091265770688	0.81810668316812	Exon	DLPFC
e284766	ENSG00000157796.17	ENSG00000157796	WDR19	0.0218227838788212	-0.982492867079745	0.511825483467114	0.609092712211545	0.81810668316812	Exon	DLPFC
e282763	ENSG00000152990.13	ENSG00000152990	ADGRA3	-0.0253245108274198	0.736660817546512	-0.511824525275236	0.6090933821898	0.81810668316812	Exon	DLPFC
e432682	ENSG00000234999.1	ENSG00000234999	SNRPCP19	0.0448395633490508	-2.99852242830584	0.511820696202316	0.609096059522808	0.818107052337666	Exon	DLPFC
e544434	ENSG00000254876.5	ENSG00000254876		0.018802067683102	-0.342441978894172	0.51181605009123	0.609099308145611	0.818107324259144	Exon	DLPFC
e252657	ENSG00000184432.9	ENSG00000184432	COPB2	-0.0161861373995036	0.386873712998984	-0.511813534711442	0.609101066935919	0.818107324259144	Exon	DLPFC
e824657	ENSG00000166200.14	ENSG00000166200	COPS2	0.0113890478976217	4.45433431024798	0.51180391938011	0.609107790137019	0.818111643426866	Exon	DLPFC
e52205	ENSG00000117543.20	ENSG00000117543	DPH5	0.0287935118978351	-1.67871060696794	0.511796176026491	0.609113204443974	0.818111643426866	Exon	DLPFC
e96134	ENSG00000143469.17	ENSG00000143469	SYT14	0.0352578245751444	-2.85274842166396	0.511791431151173	0.609116522165851	0.818111643426866	Exon	DLPFC
e917058	ENSG00000108559.11	ENSG00000108559	NUP88	0.0154627036237417	-0.201111568966146	0.511786692486288	0.609119835553314	0.818111643426866	Exon	DLPFC
e576540	ENSG00000108100.17	ENSG00000108100	CCNY	-0.0374464997049264	-3.02343504407227	-0.511786037509106	0.609120293529609	0.818111643426866	Exon	DLPFC
e1036296	ENSG00000105676.13	ENSG00000105676	ARMC6	0.0169029597231909	-0.497406823150945	0.511785644197819	0.609120568542692	0.818111643426866	Exon	DLPFC
e300032	ENSG00000168785.7	ENSG00000168785	TSPAN5	0.0139812356027704	0.802622004578812	0.511784883959966	0.609121100120159	0.818111643426866	Exon	DLPFC
e836303	ENSG00000137821.11	ENSG00000137821	LRRC49	-0.0364904730253766	-2.81003079828188	-0.511773841605231	0.609128821236259	0.818118786849696	Exon	DLPFC
e483734	ENSG00000104643.9	ENSG00000104643	MTMR9	0.0139533515694561	0.939641647508807	0.511765485089078	0.609134664369712	0.818121558281807	Exon	DLPFC
e51112	ENSG00000117569.18	ENSG00000117569	PTBP2	0.0185611801292154	-0.0029244464521797	0.51175878030857	0.609139352576839	0.818121558281807	Exon	DLPFC
e291038	ENSG00000033178.12	ENSG00000033178	UBA6	-0.0148801174456692	0.441624341262896	-0.511752681257771	0.609143617251463	0.818121558281807	Exon	DLPFC
e344924	ENSG00000171444.17	ENSG00000171444	MCC	0.0306796036077781	-2.15275546853449	0.51175266595862	0.609143627949194	0.818121558281807	Exon	DLPFC
e297082	ENSG00000163625.15	ENSG00000163625	WDFY3	-0.0135257106739376	0.807428496444261	-0.511751874286209	0.609144181515863	0.818121558281807	Exon	DLPFC
e875130	ENSG00000168434.12	ENSG00000168434	COG7	-0.0196013937152031	-1.38474000539733	-0.511750274939383	0.60914529983908	0.818121558281807	Exon	DLPFC
e756403	ENSG00000136147.17	ENSG00000136147	PHF11	-0.0245580688681709	-1.22711606733879	-0.511742238199196	0.609150919442784	0.818125879012299	Exon	DLPFC
e777873	ENSG00000174373.16	ENSG00000174373	RALGAPA1	0.0116765136057623	1.43517256186158	0.511734875973674	0.609156067419726	0.818129566288443	Exon	DLPFC
e510588	ENSG00000104517.12	ENSG00000104517	UBR5	0.0138015083192808	0.678870397998507	0.511729312108578	0.609159957920508	0.818131564683625	Exon	DLPFC
e1155480	ENSG00000184194.5	ENSG00000184194	GPR173	0.0119038160518621	2.72548306091624	0.511720903425801	0.609165837664815	0.81813623470368	Exon	DLPFC
e560419	ENSG00000148248.13	ENSG00000148248	SURF4	-0.0116674302516637	2.0555754615303	-0.511714608924156	0.609170239091378	0.818136361663586	Exon	DLPFC
e743381	ENSG00000130921.7	ENSG00000130921	C12orf65	0.031824016717794	-1.72357770383276	0.511713896392927	0.609170737329315	0.818136361663586	Exon	DLPFC
e1119805	ENSG00000128191.14	ENSG00000128191	DGCR8	-0.0202109833596242	-1.06098003848919	-0.511702344873797	0.609178814762162	0.818141192544853	Exon	DLPFC
e841066	ENSG00000140400.15	ENSG00000140400	MAN2C1	-0.0188838932965879	0.515786997510483	-0.511701880490378	0.609179139484599	0.818141192544853	Exon	DLPFC
e691563	ENSG00000121350.15	ENSG00000121350	PYROXD1	-0.0243645069648174	-1.32446989187968	-0.511665195743529	0.609204791722283	0.818167513398715	Exon	DLPFC
e818333	ENSG00000243789.10	ENSG00000243789	JMJD7	0.0281474868596579	-1.55853540165531	0.511663147234521	0.609206224180357	0.818167513398715	Exon	DLPFC
e321627	ENSG00000124275.14	ENSG00000124275	MTRR	-0.0419024734783043	-2.81033268607489	-0.511662304426564	0.609206813529953	0.818167513398715	Exon	DLPFC
e810335	ENSG00000278840.1	ENSG00000278840		0.0321641347276873	-1.13987747925743	0.511660109548765	0.609208348341462	0.818167513398715	Exon	DLPFC
e9023	ENSG00000171824.13	ENSG00000171824	EXOSC10	-0.0170061710585332	0.36044240003534	-0.511652040992399	0.609213990453183	0.818168013043405	Exon	DLPFC
e777060	ENSG00000129518.8	ENSG00000129518	EAPP	-0.0136285150144204	1.0485481787059	-0.511651744647526	0.60921419767916	0.818168013043405	Exon	DLPFC
e223805	ENSG00000003756.16	ENSG00000003756	RBM5	0.0132182059835105	1.95096295563664	0.51164859787712	0.609216398132763	0.818168013043405	Exon	DLPFC
e154561	ENSG00000082258.12	ENSG00000082258	CCNT2	0.0122090116248089	3.72873590624026	0.511645833752461	0.609218331015211	0.818168013043405	Exon	DLPFC
e420792	ENSG00000122335.13	ENSG00000122335	SERAC1	0.0148913415919618	1.83500663769847	0.511635437267352	0.609225601038767	0.818174549790098	Exon	DLPFC
e129033	ENSG00000082898.16	ENSG00000082898	XPO1	-0.0296725261417399	0.702570582993124	-0.511611251179402	0.609242513965212	0.818194036608473	Exon	DLPFC
e986693	ENSG00000101605.12	ENSG00000101605	MYOM1	-0.0358342587885496	-2.40862287350765	-0.511596786221308	0.609252629168492	0.818204394175136	Exon	DLPFC
e114609	ENSG00000138031.14	ENSG00000138031	ADCY3	-0.0187227459274562	-0.118284922204192	-0.511592266864631	0.609255789525657	0.818204545843312	Exon	DLPFC
e82752	ENSG00000010165.19	ENSG00000010165	METTL13	-0.0150547974707951	-0.19974684773583	-0.511589752743879	0.609257547637359	0.818204545843312	Exon	DLPFC
e1043106	ENSG00000272333.5	ENSG00000272333	KMT2B	-0.0267675434436651	-1.46190713860268	-0.511571880802534	0.609270045459259	0.81821487830549	Exon	DLPFC
e204306	ENSG00000144559.10	ENSG00000144559	TAMM41	-0.0210565662230188	1.06951927213381	-0.511571878504513	0.609270047066268	0.81821487830549	Exon	DLPFC
e325291	ENSG00000168724.14	ENSG00000168724	DNAJC21	0.027265309432723	0.0681722161257767	0.511558977783267	0.609279068592544	0.818220609664333	Exon	DLPFC
e212122	ENSG00000144668.11	ENSG00000144668	ITGA9	0.0266836042540598	-1.31450714659121	0.511553865298008	0.609282643790563	0.818220609664333	Exon	DLPFC
e928460	ENSG00000108591.9	ENSG00000108591	DRG2	0.0187807775623359	-0.823315280637879	0.511551488153945	0.609284306147838	0.818220609664333	Exon	DLPFC
e893182	ENSG00000166548.15	ENSG00000166548	TK2	-0.0106342917817103	1.49043942636268	-0.511549814912953	0.60928547626086	0.818220609664333	Exon	DLPFC
e209395	ENSG00000163512.13	ENSG00000163512	AZI2	-0.0145131822028039	1.06753508578677	-0.511548595659945	0.609286328896484	0.818220609664333	Exon	DLPFC
e1062353	ENSG00000104805.15	ENSG00000104805	NUCB1	0.0169307791915478	1.78608954123395	0.511522494285547	0.609304581972234	0.818241895157123	Exon	DLPFC
e885107	ENSG00000166123.13	ENSG00000166123	GPT2	0.0175795820416416	0.847726544636481	0.511518306820931	0.609307510350681	0.818242600856854	Exon	DLPFC
e793973	ENSG00000170345.9	ENSG00000170345	FOS	-0.0665529792003579	1.01165322017018	-0.511510662610484	0.609312856117401	0.818246552862996	Exon	DLPFC
e233213	ENSG00000163638.13	ENSG00000163638	ADAMTS9	-0.0567477993820002	-2.6769988353003	-0.511484099423179	0.609331432509115	0.818268272181117	Exon	DLPFC
e663340	ENSG00000187240.13	ENSG00000187240	DYNC2H1	0.0170538782338349	0.143624725111524	0.511477292540033	0.609336192796636	0.81827143782073	Exon	DLPFC
e1049575	ENSG00000176401.5	ENSG00000176401	EID2B	0.0385000059701433	-2.83564725024826	0.511442971139509	0.609360195185561	0.818300443357698	Exon	DLPFC
e862811	ENSG00000103343.12	ENSG00000103343	ZNF174	0.0120478463655622	0.65584083834478	0.511439089181221	0.609362910027712	0.818300862059148	Exon	DLPFC
e755097	ENSG00000136152.14	ENSG00000136152	COG3	-0.0156786969341996	-0.0563899591384586	-0.511434298485833	0.609366260401341	0.818302134196021	Exon	DLPFC
e918300	ENSG00000215067.9	ENSG00000215067	ALOX12-AS1	0.0290588364107812	-1.76578887554199	0.511430226089068	0.609369108439175	0.818302731751821	Exon	DLPFC
e644520	ENSG00000173442.12	ENSG00000173442	EHBP1L1	-0.0434640631551392	-2.94131584564463	-0.511413113029658	0.609381076552316	0.818315576318721	Exon	DLPFC
e1110559	ENSG00000185658.13	ENSG00000185658	BRWD1	0.0156776691629754	0.335262592873212	0.511390739987399	0.609396723421989	0.818331354497323	Exon	DLPFC
e709113	ENSG00000094916.14	ENSG00000094916	CBX5	-0.0130838063471463	2.09503021629604	-0.511387623827054	0.609398902762316	0.818331354497323	Exon	DLPFC
e1031294	ENSG00000127527.13	ENSG00000127527	EPS15L1	-0.0160800782867401	0.459811924106984	-0.511381607360752	0.609403110491338	0.818331354497323	Exon	DLPFC
e719576	ENSG00000135679.22	ENSG00000135679	MDM2	0.0146556112022219	0.390616215846534	0.511380247629983	0.609404061446458	0.818331354497323	Exon	DLPFC
e640185	ENSG00000072518.20	ENSG00000072518	MARK2	-0.0165063098084976	-0.148219030546963	-0.511379131692657	0.609404841900215	0.818331354497323	Exon	DLPFC
e406651	ENSG00000135537.16	ENSG00000135537	LACE1	0.0352989638787978	-2.88348644380693	0.511372240246118	0.609409661585201	0.818331545422054	Exon	DLPFC
e177834	ENSG00000082153.17	ENSG00000082153	BZW1	0.0150377427918218	1.82503308018963	0.511370873555526	0.609410617412403	0.818331545422054	Exon	DLPFC
e345058	ENSG00000080709.14	ENSG00000080709	KCNN2	0.0266301485458815	-1.06647973001666	0.511368619987856	0.609412193499406	0.818331545422054	Exon	DLPFC
e823870	ENSG00000104177.17	ENSG00000104177	MYEF2	0.0120066462204511	1.64545812645666	0.511358923051506	0.609418975306914	0.818331857114359	Exon	DLPFC
e640706	ENSG00000149761.8	ENSG00000149761	NUDT22	0.0271896545787368	-2.07159401909681	0.511358220846758	0.609419466413583	0.818331857114359	Exon	DLPFC
e214386	ENSG00000168036.16	ENSG00000168036	CTNNB1	-0.0101974336337023	3.09986639809612	-0.511357979739553	0.609419635038739	0.818331857114359	Exon	DLPFC
e1075540	ENSG00000197714.8	ENSG00000197714	ZNF460	0.0217336800269783	-0.688256826329413	0.511353304041558	0.609422905124746	0.818333021248567	Exon	DLPFC
e910087	ENSG00000198211.8	ENSG00000198211		-0.0385785526626102	-1.8787558825442	-0.511333804690258	0.609436542650275	0.81834810671554	Exon	DLPFC
e75525	ENSG00000117036.11	ENSG00000117036	ETV3	0.0277973097760065	-2.05737951644957	0.511325813457604	0.609442131626299	0.818350359147938	Exon	DLPFC
e145678	ENSG00000115594.11	ENSG00000115594	IL1R1	-0.0630037855464745	-3.08005267405549	-0.511322577587108	0.609444394763341	0.818350359147938	Exon	DLPFC
e295938	ENSG00000138674.16	ENSG00000138674	SEC31A	0.0125856594140483	0.86125346948197	0.511318184904215	0.609447466969974	0.818350359147938	Exon	DLPFC
e184643	ENSG00000197756.9	ENSG00000197756	RPL37A	-0.0156992739454226	4.70324997226588	-0.51131015381486	0.609453083866327	0.818350359147938	Exon	DLPFC
e506780	ENSG00000079102.16	ENSG00000079102	RUNX1T1	0.033364580284007	-2.35845185172808	0.511309869080158	0.609453283008516	0.818350359147938	Exon	DLPFC
e804126	ENSG00000080823.21	ENSG00000080823	MOK	0.0276161000796505	-1.90535410997241	0.511308953196501	0.609453923573686	0.818350359147938	Exon	DLPFC
e473783	ENSG00000146966.12	ENSG00000146966	DENND2A	-0.0227258570679525	-1.11920577972498	-0.511307353441635	0.609455042436218	0.818350359147938	Exon	DLPFC
e625661	ENSG00000060749.14	ENSG00000060749	QSER1	-0.0145954214015282	-0.0404891252310895	-0.511299883721308	0.609460266742638	0.818353774937164	Exon	DLPFC
e1172339	ENSG00000155966.13	ENSG00000155966	AFF2	0.0414591099691663	-2.34811630456598	0.511296844021869	0.609462392707648	0.818353774937164	Exon	DLPFC
e843999	ENSG00000058335.15	ENSG00000058335	RASGRF1	0.0183126716832246	1.79420503642834	0.511286840551472	0.609469389155662	0.81835994247598	Exon	DLPFC
e6940	ENSG00000041988.15	ENSG00000041988	THAP3	-0.0204375802615257	-1.3710464262938	-0.511277622357552	0.609475836411421	0.818365372545743	Exon	DLPFC
e120090	ENSG00000049323.15	ENSG00000049323	LTBP1	-0.0369596804952412	-2.20605403856956	-0.511233347752847	0.609506802738906	0.818403725092244	Exon	DLPFC
e119883	ENSG00000119820.10	ENSG00000119820	YIPF4	-0.0152370482310931	0.452306052608845	-0.511220848998267	0.609515544683837	0.818409762536641	Exon	DLPFC
e28239	ENSG00000090621.13	ENSG00000090621	PABPC4	-0.0173822542344526	0.367515198716641	-0.511215075749574	0.609519582658824	0.818409762536641	Exon	DLPFC
e1108229	ENSG00000205726.14	ENSG00000205726	ITSN1	0.0154669719047451	1.55796087260915	0.511214081108503	0.609520278340396	0.818409762536641	Exon	DLPFC
e443583	ENSG00000243335.8	ENSG00000243335	KCTD7	0.0126931678704588	1.03367601398864	0.511212416497762	0.609521442619491	0.818409762536641	Exon	DLPFC
e292648	ENSG00000163626.16	ENSG00000163626	COX18	0.0122526912750068	2.29347167790367	0.511209738095426	0.609523315977172	0.818409762536641	Exon	DLPFC
e523631	ENSG00000198169.8	ENSG00000198169	ZNF251	0.0227022558035404	-1.50039777849673	0.511202793802432	0.609528173043084	0.818413057113276	Exon	DLPFC
e90819	ENSG00000198700.9	ENSG00000198700	IPO9	-0.0259915770826214	-1.49987905978679	-0.511187847107816	0.609538627309347	0.818423866991344	Exon	DLPFC
e987153	ENSG00000266513.1	ENSG00000266513		0.0433131513694079	-2.99329604637692	0.511179164036674	0.609544700604442	0.818424668060749	Exon	DLPFC
e1130561	ENSG00000100150.16	ENSG00000100150	DEPDC5	0.0222324829529495	-1.55192030755695	0.51117538451529	0.609547344164718	0.818424668060749	Exon	DLPFC
e1094268	ENSG00000100979.14	ENSG00000100979	PLTP	-0.0274702051679969	0.859261440963797	-0.511171885123207	0.609549791795043	0.818424668060749	Exon	DLPFC
e284392	ENSG00000065882.15	ENSG00000065882	TBC1D1	-0.0173643599428322	0.103603625722644	-0.511170211222277	0.609550962597286	0.818424668060749	Exon	DLPFC
e856605	ENSG00000103227.18	ENSG00000103227	LMF1	-0.0373349238013012	-2.52345947704481	-0.511169813205184	0.609551240988644	0.818424668060749	Exon	DLPFC
e629803	ENSG00000175224.16	ENSG00000175224	ATG13	-0.0165903724687053	0.490183196779158	-0.51115989494946	0.609558178288634	0.818430755539451	Exon	DLPFC
e475568	ENSG00000159840.15	ENSG00000159840	ZYX	0.0303151435350468	-1.48987325699856	0.51115551782254	0.609561239870686	0.818431639210496	Exon	DLPFC
e654129	ENSG00000110237.3	ENSG00000110237	ARHGEF17	0.0187462139472753	0.65347988101071	0.511139243327309	0.609572623128917	0.818443695986932	Exon	DLPFC
e20175	ENSG00000009780.15	ENSG00000009780	FAM76A	-0.018209418887741	0.91307720748791	-0.511128251374291	0.609580311546385	0.818448785299691	Exon	DLPFC
e969925	ENSG00000154263.17	ENSG00000154263	ABCA10	-0.0315064902379872	-1.55446467447284	-0.511126951738787	0.609581220590642	0.818448785299691	Exon	DLPFC
e107023	ENSG00000035687.9	ENSG00000035687	ADSS	0.0161395068627467	1.28152201272394	0.511120000120432	0.60958608298635	0.818449594309999	Exon	DLPFC
e810575	ENSG00000128731.15	ENSG00000128731	HERC2	-0.0172073143910428	-0.109813672455929	-0.511117991392375	0.609587488019336	0.818449594309999	Exon	DLPFC
e731029	ENSG00000151131.10	ENSG00000151131	C12orf45	0.0179145553007035	0.280601174703165	0.511115492048963	0.609589236222125	0.818449594309999	Exon	DLPFC
e550097	ENSG00000119402.16	ENSG00000119402	FBXW2	0.0091554012591671	4.94092574909606	0.511110478650657	0.609592742924614	0.818449594309999	Exon	DLPFC
e1153527	ENSG00000068400.13	ENSG00000068400	GRIPAP1	0.0157480468796649	1.1818478595986	0.511108909386209	0.60959384057385	0.818449594309999	Exon	DLPFC
e66878	ENSG00000143390.17	ENSG00000143390	RFX5	0.019478607072216	-0.819712971170521	0.51109353771912	0.609604592599655	0.818459877243446	Exon	DLPFC
e111463	ENSG00000115758.12	ENSG00000115758	ODC1	0.0207286513947897	0.127083722040422	0.511091087456111	0.609606306493873	0.818459877243446	Exon	DLPFC
e408396	ENSG00000010810.17	ENSG00000010810	FYN	-0.0099809883618599	2.48247906767479	-0.511076891135884	0.609616236487012	0.818469608386719	Exon	DLPFC
e949640	ENSG00000067596.10	ENSG00000067596	DHX8	0.0127072562325298	0.167709378879513	0.511071535548618	0.609619982613488	0.818469608386719	Exon	DLPFC
e1045622	ENSG00000171827.10	ENSG00000171827	ZNF570	0.0250249751685462	-1.10355478372068	0.511069627470397	0.60962131727863	0.818469608386719	Exon	DLPFC
e830307	ENSG00000273792.1	ENSG00000273792		-0.0218816660505515	0.0087863896636671	-0.511066527726847	0.609623485494233	0.818469608386719	Exon	DLPFC
e882551	ENSG00000102870.5	ENSG00000102870	ZNF629	0.0282572373131372	-1.90472637269027	0.511063544542798	0.609625572181783	0.818469608386719	Exon	DLPFC
e1055667	ENSG00000167380.16	ENSG00000167380	ZNF226	0.018020392633809	-0.0729064317191936	0.511051010397836	0.609634339642237	0.818475694065148	Exon	DLPFC
e1251	ENSG00000160087.20	ENSG00000160087	UBE2J2	-0.0138031504969164	0.436161433001499	-0.511046946716913	0.609637182142728	0.818475694065148	Exon	DLPFC
e959736	ENSG00000108848.15	ENSG00000108848	LUC7L3	0.0147294164998692	3.08339729671477	0.511046755777748	0.609637315702737	0.818475694065148	Exon	DLPFC
e503792	ENSG00000121005.8	ENSG00000121005	CRISPLD1	0.0410827250120063	-2.18942805752331	0.511041965063698	0.609640666762897	0.818476966133505	Exon	DLPFC
e671750	ENSG00000172269.17	ENSG00000172269	DPAGT1	0.0360681069207613	-2.9229168292579	0.511038095492037	0.60964337349848	0.818477373153171	Exon	DLPFC
e505540	ENSG00000123124.13	ENSG00000123124	WWP1	0.0165806467490629	-0.347562663553585	0.511031906084524	0.60964770295253	0.818479958743478	Exon	DLPFC
e1148311	ENSG00000157625.15	ENSG00000157625	TAB3	0.0178390093018486	-0.442892862048532	0.511007945472543	0.609664463388679	0.818493558571014	Exon	DLPFC
e1012527	ENSG00000077463.14	ENSG00000077463	SIRT6	-0.0182080210251683	-0.369240205210845	-0.511007115898867	0.609665043678735	0.818493558571014	Exon	DLPFC
e1012556	ENSG00000077463.14	ENSG00000077463	SIRT6	-0.0182080210251683	-0.369240205210845	-0.511007115898867	0.609665043678735	0.818493558571014	Exon	DLPFC
e691510	ENSG00000121350.15	ENSG00000121350	PYROXD1	0.0310922358763096	-2.01103355123054	0.511002476070657	0.609668289261403	0.818494097412176	Exon	DLPFC
e381177	ENSG00000137411.16	ENSG00000137411	VARS2	0.0287495359163082	-0.368394746464803	0.510996123705309	0.609672732784733	0.818494097412176	Exon	DLPFC
e844563	ENSG00000172379.19	ENSG00000172379	ARNT2	-0.0142797828784548	1.7191268475273	-0.510993024242274	0.609674900885729	0.818494097412176	Exon	DLPFC
e656568	ENSG00000182704.7	ENSG00000182704	TSKU	-0.0271142528861807	-0.712202925018156	-0.510983747198247	0.609681390278214	0.818494097412176	Exon	DLPFC
e238134	ENSG00000182504.10	ENSG00000182504	CEP97	-0.0147683956135235	2.45881783248661	-0.510975628903302	0.609687069138493	0.818494097412176	Exon	DLPFC
e373628	ENSG00000124491.15	ENSG00000124491	F13A1	-0.0488588802381717	-2.08739868871744	-0.510970618001428	0.609690574345863	0.818494097412176	Exon	DLPFC
e867849	ENSG00000171490.12	ENSG00000171490	RSL1D1	0.0190805390227073	0.939324972453105	0.510967703251227	0.609692613265177	0.818494097412176	Exon	DLPFC
e452880	ENSG00000127980.15	ENSG00000127980	PEX1	0.0260943536735643	-1.97865101144749	0.510965795088855	0.609693948060152	0.818494097412176	Exon	DLPFC
e1125489	ENSG00000100109.16	ENSG00000100109	TFIP11	0.0239138139337455	-1.38327915082809	0.510960172771861	0.609697880982763	0.818494097412176	Exon	DLPFC
e1125563	ENSG00000100109.16	ENSG00000100109	TFIP11	0.0239138139337455	-1.38327915082809	0.510960172771861	0.609697880982763	0.818494097412176	Exon	DLPFC
e376795	ENSG00000112293.14	ENSG00000112293	GPLD1	0.0256773614322604	-1.01066842695587	0.510954299599011	0.609701989396126	0.818494097412176	Exon	DLPFC
e1040501	ENSG00000267219.1	ENSG00000267219		0.0244718221358149	-1.6120532480654	0.510949081115918	0.609705639849997	0.818494097412176	Exon	DLPFC
e933690	ENSG00000076382.16	ENSG00000076382	SPAG5	0.0384694527441802	-2.21154217167379	0.510946858162014	0.609707194862439	0.818494097412176	Exon	DLPFC
e580197	ENSG00000178440.5	ENSG00000178440	LINC00843	0.0151543772705744	0.101962529571166	0.510946038425684	0.609707768289168	0.818494097412176	Exon	DLPFC
e1116318	ENSG00000160299.16	ENSG00000160299	PCNT	0.0167389654403623	0.25734129929316	0.510945140855407	0.609708396163028	0.818494097412176	Exon	DLPFC
e413113	ENSG00000146409.10	ENSG00000146409	SLC18B1	0.0266785977157803	-0.501668290008603	0.510944565510177	0.609708798632201	0.818494097412176	Exon	DLPFC
e1100127	ENSG00000130702.14	ENSG00000130702	LAMA5	0.038697542990559	-2.94179710671797	0.510941902560468	0.609710661437347	0.818494097412176	Exon	DLPFC
e1051693	ENSG00000167578.17	ENSG00000167578	RAB4B	0.0182219068586226	0.208042298466725	0.510939442521423	0.609712382303268	0.818494097412176	Exon	DLPFC
e951859	ENSG00000108883.12	ENSG00000108883	EFTUD2	0.0218571928570023	-0.929850899114436	0.510939336266444	0.609712456631638	0.818494097412176	Exon	DLPFC
e1005350	ENSG00000166377.19	ENSG00000166377	ATP9B	-0.0200426994458832	-1.06966684421227	-0.510934649784895	0.60971573496236	0.818494097412176	Exon	DLPFC
e568083	ENSG00000134453.15	ENSG00000134453	RBM17	-0.0139949972548525	0.391925202714311	-0.510934383839523	0.609715920999151	0.818494097412176	Exon	DLPFC
e985029	ENSG00000141542.10	ENSG00000141542	RAB40B	0.018728569485376	0.499808987602752	0.510927275812321	0.609720893287475	0.818497545631125	Exon	DLPFC
e1155913	ENSG00000086758.15	ENSG00000086758	HUWE1	-0.0103419102537968	1.9895272155485	-0.510920272530976	0.609725792320478	0.81849777303588	Exon	DLPFC
e401475	ENSG00000146243.13	ENSG00000146243	IRAK1BP1	0.0343610980579209	-1.51569187693516	0.510920161567861	0.609725869943084	0.81849777303588	Exon	DLPFC
e886205	ENSG00000155393.12	ENSG00000155393	HEATR3	0.0207670847296759	-0.986032777499087	0.510916703045993	0.609728289303136	0.818497794154766	Exon	DLPFC
e583579	ENSG00000204130.12	ENSG00000204130	RUFY2	-0.0141090822889087	1.57450557518168	-0.510911311963216	0.609732060567378	0.818499391472409	Exon	DLPFC
e1081625	ENSG00000132640.14	ENSG00000132640	BTBD3	0.0125524904409016	3.26578152721615	0.510908130010421	0.609734286467374	0.818499391472409	Exon	DLPFC
e153681	ENSG00000240253.5	ENSG00000240253	FAR2P3	-0.0643747007935212	-3.37491434639676	-0.510896592066737	0.609742357739082	0.8185069996076	Exon	DLPFC
e574935	ENSG00000237036.4	ENSG00000237036	ZEB1-AS1	0.0359443943854013	-2.77437364800795	0.510882897291005	0.609751937866435	0.81851663313507	Exon	DLPFC
e335736	ENSG00000214944.9	ENSG00000214944	ARHGEF28	0.0341491718100761	-2.38389869484726	0.510871315483139	0.609760039927718	0.818521665427291	Exon	DLPFC
e39205	ENSG00000162390.17	ENSG00000162390	ACOT11	-0.0271329692531956	-1.13141350626534	-0.510870666313681	0.609760494056059	0.818521665427291	Exon	DLPFC
e55893	ENSG00000156171.14	ENSG00000156171	DRAM2	0.0268664043766002	-1.08106357908073	0.510858955985987	0.609768686075035	0.818529435441082	Exon	DLPFC
e315378	ENSG00000137601.15	ENSG00000137601	NEK1	-0.0216236826192893	-0.804568381007584	-0.510850669046446	0.609774483275185	0.818533990695943	Exon	DLPFC
e895104	ENSG00000135723.13	ENSG00000135723	FHOD1	0.0318715599551276	-2.38112370551998	0.510836239094583	0.609784577931371	0.818535453221844	Exon	DLPFC
e868925	ENSG00000179889.18	ENSG00000179889	PDXDC1	0.0137803383413443	0.383869881592734	0.510834318147307	0.609785921760071	0.818535453221844	Exon	DLPFC
e661876	ENSG00000077458.12	ENSG00000077458	FAM76B	-0.033484054595642	-2.50485877087787	-0.510831931570735	0.609787591328867	0.818535453221844	Exon	DLPFC
e656282	ENSG00000137492.7	ENSG00000137492	THAP12	-0.0195319359026164	-0.386135741864791	-0.510830233722086	0.609788779087985	0.818535453221844	Exon	DLPFC
e938200	ENSG00000108671.9	ENSG00000108671	PSMD11	-0.0155720125894625	-0.0258847800619598	-0.510827994274593	0.609790345733436	0.818535453221844	Exon	DLPFC
e1014749	ENSG00000141994.15	ENSG00000141994	DUS3L	-0.029623737459387	-2.32551477788475	-0.510826209529065	0.6097915942853	0.818535453221844	Exon	DLPFC
e283417	ENSG00000091490.10	ENSG00000091490	SEL1L3	0.0263585223306721	-1.15319938597238	0.510824348544209	0.609792896173016	0.818535453221844	Exon	DLPFC
e742331	ENSG00000184445.11	ENSG00000184445	KNTC1	-0.0225780440909184	-1.30562349012094	-0.510821623252647	0.609794802705334	0.818535453221844	Exon	DLPFC
e61385	ENSG00000186141.8	ENSG00000186141	POLR3C	-0.016764798683475	-0.375767395620567	-0.510815478315014	0.60979910152934	0.818537997009622	Exon	DLPFC
e571498	ENSG00000260589.1	ENSG00000260589	STAM-AS1	0.0314872753939041	-1.74020974070116	0.510807441318856	0.60980472400421	0.818541278097877	Exon	DLPFC
e298690	ENSG00000138641.15	ENSG00000138641	HERC3	-0.0148018597715493	0.897298530875601	-0.510805112193643	0.609806353404357	0.818541278097877	Exon	DLPFC
e526700	ENSG00000107077.17	ENSG00000107077	KDM4C	-0.0388036273171689	-2.92539931509686	-0.510791404246571	0.609815943194777	0.818550923853304	Exon	DLPFC
e169758	ENSG00000079150.17	ENSG00000079150	FKBP7	-0.0335410793089544	-2.50111131331547	-0.510784861713262	0.6098205202367	0.818552514133111	Exon	DLPFC
e54097	ENSG00000116299.16	ENSG00000116299	KIAA1324	0.0234716592319356	-0.297380901976773	0.510782838675454	0.609821935521685	0.818552514133111	Exon	DLPFC
e778966	ENSG00000100941.8	ENSG00000100941	PNN	0.0148620698028011	0.912325113592515	0.510776748611	0.609826196042493	0.818555006380018	Exon	DLPFC
e441705	ENSG00000146648.16	ENSG00000146648	EGFR	-0.0338968689157782	-1.07851412304419	-0.51076850267154	0.609831964803368	0.818558975414927	Exon	DLPFC
e471071	ENSG00000106554.11	ENSG00000106554	CHCHD3	-0.0173182746032356	-0.146623047840505	-0.510765649860218	0.609833960601804	0.818558975414927	Exon	DLPFC
e1083389	ENSG00000101343.14	ENSG00000101343	CRNKL1	-0.0145512952689046	0.202784230487131	-0.510751705770959	0.609843715789943	0.818568842879218	Exon	DLPFC
e1060374	ENSG00000024422.11	ENSG00000024422	EHD2	-0.0291724042688777	-1.40364498812304	-0.510747626147518	0.609846569879372	0.818569447233286	Exon	DLPFC
e750812	ENSG00000279149.1	ENSG00000279149		0.0525115684097044	-3.24210884034485	0.510731934151712	0.609857547996989	0.818569563003036	Exon	DLPFC
e84784	ENSG00000186283.13	ENSG00000186283	TOR3A	0.0230516711144681	-1.80511326522092	0.510731323510253	0.609857975203434	0.818569563003036	Exon	DLPFC
e27102	ENSG00000183431.11	ENSG00000183431	SF3A3	0.0146713484330817	0.58636934292731	0.510730764790026	0.609858366085758	0.818569563003036	Exon	DLPFC
e1126854	ENSG00000185340.15	ENSG00000185340	GAS2L1	0.0258270767650749	-0.536877381313644	0.510729714794208	0.609859100666242	0.818569563003036	Exon	DLPFC
e867895	ENSG00000171490.12	ENSG00000171490	RSL1D1	0.0191163525613208	0.927936904837224	0.510724306267275	0.6098628844955	0.818569563003036	Exon	DLPFC
e105122	ENSG00000186197.13	ENSG00000186197	EDARADD	0.035111406297293	-2.58440515576676	0.510723846634438	0.60986320605714	0.818569563003036	Exon	DLPFC
e859407	ENSG00000103197.16	ENSG00000103197	TSC2	-0.0269922174262588	-1.59928157150061	-0.510723450778479	0.609863483000189	0.818569563003036	Exon	DLPFC
e169895	ENSG00000237298.9	ENSG00000237298	TTN-AS1	-0.0308604722112857	-2.09253206838217	-0.510716465500126	0.609868369949322	0.818572895864737	Exon	DLPFC
e393308	ENSG00000146216.11	ENSG00000146216	TTBK1	-0.0199980199163188	-0.24424636923912	-0.510697070797318	0.609881938709379	0.818587881488612	Exon	DLPFC
e932684	ENSG00000141068.13	ENSG00000141068	KSR1	0.027460418936848	-2.02169330906523	0.510688406307092	0.609888000531215	0.818592791168129	Exon	DLPFC
e114034	ENSG00000115128.6	ENSG00000115128	SF3B6	-0.0149386865388782	1.34883307194073	-0.510684605169692	0.609890659878805	0.818593134019779	Exon	DLPFC
e334241	ENSG00000198237.8	ENSG00000198237		0.0590282266168777	-1.67834726156926	0.510677371145434	0.609895720953232	0.818596700445472	Exon	DLPFC
e574851	ENSG00000183621.15	ENSG00000183621	ZNF438	-0.0320973566534125	-2.68550051536424	-0.510671284526248	0.609899979293626	0.818599016220581	Exon	DLPFC
e352946	ENSG00000120709.10	ENSG00000120709	FAM53C	-0.0148456359531854	0.384866415311971	-0.510665592572911	0.609903961528611	0.818599016220581	Exon	DLPFC
e388524	ENSG00000064999.13	ENSG00000064999	ANKS1A	0.0184617735114735	-0.386161711704974	0.510664596943164	0.609904658097638	0.818599016220581	Exon	DLPFC
e584353	ENSG00000156502.13	ENSG00000156502	SUPV3L1	-0.0173602877683927	-0.56258484765558	-0.510654056113331	0.609912032764044	0.818602509454865	Exon	DLPFC
e247618	ENSG00000251474.6	ENSG00000251474	RPL32P3	0.0206398996538898	-0.918405651345996	0.510654004842762	0.609912068634499	0.818602509454865	Exon	DLPFC
e742292	ENSG00000184445.11	ENSG00000184445	KNTC1	-0.0227682678953874	-1.31518331321954	-0.510647116305277	0.609916888074208	0.81860575144693	Exon	DLPFC
e727218	ENSG00000059758.7	ENSG00000059758	CDK17	0.0170947456258988	0.631170673985358	0.510639780164249	0.609922020690258	0.818609413744387	Exon	DLPFC
e782095	ENSG00000198252.11	ENSG00000198252	STYX	0.0367085204590921	-2.78686344549117	0.510634537769094	0.609925688461639	0.81861110997327	Exon	DLPFC
e253651	ENSG00000114127.10	ENSG00000114127	XRN1	-0.0169126532570928	-0.149295625509329	-0.510628793532263	0.609929707351107	0.818613277439689	Exon	DLPFC
e20694	ENSG00000229820.2	ENSG00000229820		-0.0375153525689057	-2.87436626803909	-0.510622594556411	0.609934044406772	0.818615871912078	Exon	DLPFC
e9132	ENSG00000198793.12	ENSG00000198793	MTOR	0.0130908416539465	0.938654462477485	0.510610923586479	0.609942209929415	0.818621105869008	Exon	DLPFC
e1152484	ENSG00000068438.14	ENSG00000068438	FTSJ1	-0.0148158037171578	-0.151870365020167	-0.510610148662838	0.609942752101721	0.818621105869008	Exon	DLPFC
e1109859	ENSG00000157540.19	ENSG00000157540	DYRK1A	-0.0324225080569115	-2.40071062370244	-0.510600694110011	0.609949366960083	0.818622314345295	Exon	DLPFC
e812967	ENSG00000198838.13	ENSG00000198838	RYR3	0.0234642556964407	-0.604993749739114	0.51059873488499	0.609950737731826	0.818622314345295	Exon	DLPFC
e253193	ENSG00000155903.11	ENSG00000155903	RASA2	0.0365237910332583	-2.6436841533786	0.510598553696181	0.609950864500642	0.818622314345295	Exon	DLPFC
e544649	ENSG00000197816.13	ENSG00000197816	CCDC180	0.0350063274892443	-2.6179543678085	0.510586229112587	0.609959487427593	0.818630660816902	Exon	DLPFC
e502251	ENSG00000165084.15	ENSG00000165084	C8orf34	-0.0378481754947296	-2.96374874819345	-0.510576596916687	0.609966226656349	0.818636479108881	Exon	DLPFC
e388452	ENSG00000065060.16	ENSG00000065060	UHRF1BP1	0.0241356672841597	-1.59529084543783	0.510570815624867	0.60997027159087	0.818638681353394	Exon	DLPFC
e1161445	ENSG00000165288.10	ENSG00000165288	BRWD3	0.0356972935823219	-2.79200548702253	0.510561909357418	0.609976502967031	0.818643569068809	Exon	DLPFC
e985428	ENSG00000175711.8	ENSG00000175711	B3GNTL1	0.0352667919248672	-2.17021735556921	0.510558738424252	0.609978721555064	0.818643569068809	Exon	DLPFC
e37899	ENSG00000121310.16	ENSG00000121310	ECHDC2	-0.0210391880990004	0.198336893903983	-0.510553741473596	0.609982217749247	0.818645034805818	Exon	DLPFC
e860825	ENSG00000162065.12	ENSG00000162065	TBC1D24	0.0231119002584431	2.42099452591304	0.510535648851573	0.609994876608191	0.818658797513433	Exon	DLPFC
e785693	ENSG00000139974.15	ENSG00000139974	SLC38A6	0.019765642218307	-0.264769744999248	0.510525195501866	0.610002190553375	0.818664514844729	Exon	DLPFC
e947909	ENSG00000108799.12	ENSG00000108799	EZH1	0.0124563967373301	1.42569794518309	0.510522230971614	0.610004264767554	0.818664514844729	Exon	DLPFC
e1106315	ENSG00000156299.13	ENSG00000156299	TIAM1	-0.0176078481061796	0.0162929691776882	-0.510518964888233	0.610006549975219	0.818664514844729	Exon	DLPFC
e937539	ENSG00000178691.10	ENSG00000178691	SUZ12	-0.0193577675107602	-0.566908232963526	-0.510512540719537	0.610011044837787	0.818664514844729	Exon	DLPFC
e1079295	ENSG00000149451.17	ENSG00000149451	ADAM33	0.0333186531049673	-0.575143490767576	0.510505508012431	0.610015965499468	0.818664514844729	Exon	DLPFC
e1079297	ENSG00000149451.17	ENSG00000149451	ADAM33	0.0333186531049673	-0.575143490767576	0.510505508012431	0.610015965499468	0.818664514844729	Exon	DLPFC
e1079382	ENSG00000149451.17	ENSG00000149451	ADAM33	0.0333186531049673	-0.575143490767576	0.510505508012431	0.610015965499468	0.818664514844729	Exon	DLPFC
e671891	ENSG00000172350.9	ENSG00000172350	ABCG4	0.0423221696398389	-2.06526670090874	0.510501707555971	0.610018624619493	0.818664857066424	Exon	DLPFC
e656973	ENSG00000137474.19	ENSG00000137474	MYO7A	0.0379653840359594	-2.65027278889719	0.510493927162644	0.610024068455305	0.81866588763663	Exon	DLPFC
e968034	ENSG00000266076.1	ENSG00000266076		0.0221446599647663	-1.12071253954943	0.510493738043057	0.610024200779987	0.81866588763663	Exon	DLPFC
e640654	ENSG00000149743.13	ENSG00000149743	TRPT1	0.0365430061749449	-2.57683271400561	0.510482337361574	0.610032177722287	0.818666158261141	Exon	DLPFC
e1034720	ENSG00000254858.9	ENSG00000254858	MPV17L2	-0.0385381198242046	-2.89290435651681	-0.510481461404878	0.610032790622311	0.818666158261141	Exon	DLPFC
e160780	ENSG00000123612.15	ENSG00000123612	ACVR1C	0.0254707236395675	-1.18355174330976	0.510476983620552	0.610035923697148	0.818666158261141	Exon	DLPFC
e1167847	ENSG00000158290.16	ENSG00000158290	CUL4B	0.0175656620039792	0.0264716080492104	0.510475664315519	0.610036846807157	0.818666158261141	Exon	DLPFC
e597684	ENSG00000166169.16	ENSG00000166169	POLL	0.0191160605521384	-0.965676935439701	0.510472963996226	0.610038736206702	0.818666158261141	Exon	DLPFC
e685006	ENSG00000215021.8	ENSG00000215021	PHB2	-0.0102816860507977	1.28279761578658	-0.510472833994607	0.610038827168233	0.818666158261141	Exon	DLPFC
e837852	ENSG00000140463.13	ENSG00000140463	BBS4	0.0222671596389803	-1.19414022892151	0.510464840849748	0.610044419946321	0.818667609800734	Exon	DLPFC
e698987	ENSG00000134294.13	ENSG00000134294	SLC38A2	-0.0213381567271523	1.38929865135494	-0.510461216884814	0.610046955630617	0.818667609800734	Exon	DLPFC
e427197	ENSG00000075618.17	ENSG00000075618	FSCN1	-0.0191213450204206	1.06609576999572	-0.510458514887024	0.610048846218571	0.818667609800734	Exon	DLPFC
e84806	ENSG00000186283.13	ENSG00000186283	TOR3A	0.0267738125947387	-2.21211486881392	0.510452090877341	0.610053341108876	0.818667609800734	Exon	DLPFC
e383375	ENSG00000204396.10	ENSG00000204396	VWA7	0.045569533307434	-2.92903694363766	0.510450679991995	0.610054328309687	0.818667609800734	Exon	DLPFC
e177887	ENSG00000013441.15	ENSG00000013441	CLK1	-0.0277500549435588	1.45897036012253	-0.510450672488733	0.610054333559745	0.818667609800734	Exon	DLPFC
e645532	ENSG00000172500.12	ENSG00000172500	FIBP	0.0238796025304317	-0.571352060966234	0.510442435805912	0.610060096806263	0.818667794471089	Exon	DLPFC
e537483	ENSG00000198887.8	ENSG00000198887	SMC5	-0.018701121539103	-0.568607367949637	-0.510440796628739	0.610061243749298	0.818667794471089	Exon	DLPFC
e204171	ENSG00000197548.12	ENSG00000197548	ATG7	-0.0128759506378352	0.655998737625537	-0.510437038409341	0.610063873403728	0.818667794471089	Exon	DLPFC
e1089769	ENSG00000088367.21	ENSG00000088367	EPB41L1	0.0170569640500146	3.78826792117685	0.510436732171574	0.610064087680824	0.818667794471089	Exon	DLPFC
e281918	ENSG00000151552.11	ENSG00000151552	QDPR	-0.0382741042232866	-2.01341675747114	-0.510394465810779	0.610093662124675	0.818701602690548	Exon	DLPFC
e704717	ENSG00000050426.15	ENSG00000050426	LETMD1	0.0162178754623789	-0.205479118401394	0.510393854714121	0.610094089723401	0.818701602690548	Exon	DLPFC
e492936	ENSG00000172728.15	ENSG00000172728	FUT10	-0.0214677822753263	-0.204691533283708	-0.510389793630858	0.610096931362405	0.818702189663912	Exon	DLPFC
e916609	ENSG00000108509.20	ENSG00000108509	CAMTA2	-0.02821031679143	-0.270780060689096	-0.510381837967062	0.610102498151501	0.81870643355574	Exon	DLPFC
e636494	ENSG00000162144.9	ENSG00000162144	CYB561A3	-0.0375385535934889	-2.89330716225675	-0.510377627090841	0.610105444622514	0.818707161180658	Exon	DLPFC
e571107	ENSG00000148481.13	ENSG00000148481	FAM188A	0.0147190935727739	2.49402944740946	0.510358874133256	0.61011856668251	0.818721543480052	Exon	DLPFC
e1056944	ENSG00000104866.10	ENSG00000104866	PPP1R37	0.0184881892736941	0.0549131368747546	0.510340671207771	0.610131303987358	0.818733144433182	Exon	DLPFC
e816474	ENSG00000128891.15	ENSG00000128891	C15orf57	-0.0186291824189602	-0.407188522559217	-0.510337949219247	0.610133208680269	0.818733144433182	Exon	DLPFC
e229696	ENSG00000113811.10	ENSG00000113811		0.0261042801645974	-0.318258149570074	0.510334923944943	0.610135325598448	0.818733144433182	Exon	DLPFC
e1006049	ENSG00000105556.11	ENSG00000105556	MIER2	0.0240350706632054	-1.76072208327933	0.510332048974674	0.610137337345284	0.818733144433182	Exon	DLPFC
e771642	ENSG00000259431.5	ENSG00000259431	THTPA	-0.0161949468282302	0.108666052342002	-0.510325363220046	0.610142015681872	0.818733144433182	Exon	DLPFC
e755895	ENSG00000136161.12	ENSG00000136161	RCBTB2	-0.0333010202945638	-2.40916379886956	-0.510322902315638	0.610143737696319	0.818733144433182	Exon	DLPFC
e1004611	ENSG00000180011.6	ENSG00000180011	ZADH2	0.0127563493756219	1.97048486280742	0.510320886260369	0.610145148429812	0.818733144433182	Exon	DLPFC
e444467	ENSG00000233369.7	ENSG00000233369	GTF2IP4	0.036326034082724	-0.0463679936963837	0.510318453532977	0.610146850731317	0.818733144433182	Exon	DLPFC
e367098	ENSG00000122203.14	ENSG00000122203	KIAA1191	0.0192525348077698	-0.979857368582817	0.510315595437169	0.610148850687165	0.818733144433182	Exon	DLPFC
e38036	ENSG00000121310.16	ENSG00000121310	ECHDC2	-0.032641430410289	-2.09531994751473	-0.510303888494379	0.610157042664434	0.818740910618344	Exon	DLPFC
e1018734	ENSG00000099785.10	ENSG00000099785	MARCH2	0.0165971276705478	0.785215743950211	0.510282269878649	0.610172170501041	0.8187578570236	Exon	DLPFC
e987907	ENSG00000101680.13	ENSG00000101680	LAMA1	0.0464309473730892	-3.06394905030374	0.51027558515746	0.610176848233555	0.8187578570236	Exon	DLPFC
e1094282	ENSG00000100979.14	ENSG00000100979	PLTP	-0.0276545088094751	0.78457254562798	-0.510275532689796	0.610176884948641	0.8187578570236	Exon	DLPFC
e679797	ENSG00000151065.13	ENSG00000151065	DCP1B	0.0243537690654556	-1.59465765732914	0.510265593274679	0.610183840231114	0.818763963552806	Exon	DLPFC
e338418	ENSG00000039319.16	ENSG00000039319	ZFYVE16	-0.0275998950045277	3.18275842002937	-0.510258103960095	0.610189081035524	0.818767769502095	Exon	DLPFC
e73187	ENSG00000132718.8	ENSG00000132718	SYT11	-0.0087799711987031	7.92785446320771	-0.510245803960996	0.610197688260515	0.818776092555333	Exon	DLPFC
e247448	ENSG00000181789.14	ENSG00000181789	COPG1	0.0167020058560224	1.22094244324689	0.510241399565281	0.610200770357225	0.818777001838854	Exon	DLPFC
e746927	ENSG00000177084.16	ENSG00000177084	POLE	-0.0304484448357359	-1.52328825497309	-0.510237134559258	0.61020375491879	0.818777780241531	Exon	DLPFC
e803744	ENSG00000197102.10	ENSG00000197102	DYNC1H1	0.0118976476098509	3.38196836972606	0.510220317289424	0.610215523354152	0.818786307448072	Exon	DLPFC
e773000	ENSG00000092098.16	ENSG00000092098	RNF31	0.0214906273036689	-1.0122526184232	0.510215743543235	0.610218724000349	0.818786307448072	Exon	DLPFC
e1167770	ENSG00000158290.16	ENSG00000158290	CUL4B	0.017683416156922	0.0155016526615285	0.510213573623197	0.610220242483886	0.818786307448072	Exon	DLPFC
e414987	ENSG00000029363.15	ENSG00000029363	BCLAF1	0.016752015650878	0.651564190669242	0.510212290893601	0.610221140123181	0.818786307448072	Exon	DLPFC
e180181	ENSG00000144426.18	ENSG00000144426	NBEAL1	0.0230635274841549	-1.42710716051895	0.510208023329234	0.61022412651947	0.818786307448072	Exon	DLPFC
e1144045	ENSG00000228543.1	ENSG00000228543		-0.0528966599363408	-2.69034358842448	-0.510207437080627	0.610224536770537	0.818786307448072	Exon	DLPFC
e801549	ENSG00000090060.17	ENSG00000090060	PAPOLA	-0.020311139576749	0.705386911640571	-0.510199532585951	0.610230068270958	0.818790503207544	Exon	DLPFC
e395099	ENSG00000180113.15	ENSG00000180113	TDRD6	0.0310464977797753	-0.72932622315043	0.510184895366277	0.610240311336033	0.818798266756402	Exon	DLPFC
e865184	ENSG00000140632.16	ENSG00000140632	GLYR1	-0.0127795374704934	0.827845055596771	-0.510184392377194	0.610240663327051	0.818798266756402	Exon	DLPFC
e1151299	ENSG00000182872.15	ENSG00000182872	RBM10	-0.0158798270189832	-0.0068373289082189	-0.510175904530481	0.610246603123301	0.818803010253181	Exon	DLPFC
e670760	ENSG00000110367.11	ENSG00000110367	DDX6	-0.0133868607303883	2.21875036860216	-0.510168683802528	0.610251656209966	0.818804214903385	Exon	DLPFC
e657798	ENSG00000118369.12	ENSG00000118369	USP35	0.0209843811941808	-0.852126389956456	0.510167694631248	0.61025234843639	0.818804214903385	Exon	DLPFC
e371786	ENSG00000131446.16	ENSG00000131446	MGAT1	0.0172010011844716	0.360181777518249	0.510164313568551	0.610254714521622	0.818804214903385	Exon	DLPFC
e755613	ENSG00000136141.14	ENSG00000136141	LRCH1	0.0194708716215458	-0.210199034901664	0.51013688897269	0.610273906547326	0.818824077879448	Exon	DLPFC
e917327	ENSG00000072849.10	ENSG00000072849	DERL2	-0.0164875223348633	-0.326227644501372	-0.510136287355901	0.61027432756821	0.818824077879448	Exon	DLPFC
e684997	ENSG00000215021.8	ENSG00000215021	PHB2	-0.0104466533625544	1.36759892334886	-0.510126644423657	0.610281075861415	0.818829905943664	Exon	DLPFC
e140572	ENSG00000275111.4	ENSG00000275111	ZNF2	-0.0126786932044024	0.813370907976282	-0.510107173098	0.610294702338203	0.818844962562428	Exon	DLPFC
e933230	ENSG00000004142.11	ENSG00000004142	POLDIP2	0.0155733243311181	-0.0743769163455883	0.510099310095689	0.610300205084597	0.818849119329224	Exon	DLPFC
e78525	ENSG00000158864.12	ENSG00000158864	NDUFS2	0.013183287388799	1.94810918869478	0.510088992412456	0.610307425718113	0.818854749250601	Exon	DLPFC
e273623	ENSG00000273375.1	ENSG00000273375		0.0297981924171784	-1.59461067330361	0.510086442117061	0.610309210499497	0.818854749250601	Exon	DLPFC
e31539	ENSG00000126091.19	ENSG00000126091	ST3GAL3	-0.0203344723028292	-0.431181384154412	-0.510075072716918	0.610317167211476	0.818862031341504	Exon	DLPFC
e574572	ENSG00000197321.14	ENSG00000197321	SVIL	0.0473075730703222	-2.19516588930998	0.51007181457212	0.610319447386008	0.818862031341504	Exon	DLPFC
e562208	ENSG00000130560.8	ENSG00000130560	UBAC1	0.0123455563788863	0.539976732111719	0.510067324096094	0.610322589999362	0.818863021394945	Exon	DLPFC
e621194	ENSG00000011405.13	ENSG00000011405	PIK3C2A	-0.0179888441986764	0.919550639410428	-0.510059486452584	0.610328075110654	0.818867154331595	Exon	DLPFC
e965138	ENSG00000170921.14	ENSG00000170921	TANC2	0.0209280140377048	0.721290865634414	0.510051725455804	0.610333506603006	0.818870290381913	Exon	DLPFC
e596607	ENSG00000107566.13	ENSG00000107566	ERLIN1	-0.0286771819590335	-1.7075149377161	-0.510049274417558	0.610335221953573	0.818870290381913	Exon	DLPFC
e833904	ENSG00000166938.12	ENSG00000166938	DIS3L	0.0195040868528148	-0.54341015717156	0.510033191055827	0.610346477891497	0.818877301860588	Exon	DLPFC
e142818	ENSG00000196912.12	ENSG00000196912	ANKRD36B	-0.015925130868068	1.68009137984182	-0.510031724554062	0.610347504227107	0.818877301860588	Exon	DLPFC
e811035	ENSG00000248334.6	ENSG00000248334	WHAMMP2	0.0303022962245801	-1.86556075976207	0.510029202743072	0.610349269125806	0.818877301860588	Exon	DLPFC
e949343	ENSG00000198496.10	ENSG00000198496	NBR2	-0.0330087130310047	-0.7886545236206	-0.510028062906705	0.610350066845227	0.818877301860588	Exon	DLPFC
e333120	ENSG00000069020.18	ENSG00000069020	MAST4	0.0201169973763831	3.25933885151236	0.510015764427107	0.610358674019032	0.818880599635859	Exon	DLPFC
e987253	ENSG00000198081.10	ENSG00000198081	ZBTB14	-0.0327600618619205	-2.08029873262317	-0.510015040104812	0.610359180942557	0.818880599635859	Exon	DLPFC
e9830	ENSG00000083444.16	ENSG00000083444	PLOD1	-0.02688801833911	-0.556441745880719	-0.510010975848889	0.610362025352393	0.818880599635859	Exon	DLPFC
e941679	ENSG00000274512.5	ENSG00000274512	TBC1D3L	0.0987973325232215	-2.97264899613098	0.51001080653327	0.610362143849737	0.818880599635859	Exon	DLPFC
e936830	ENSG00000184060.10	ENSG00000184060	ADAP2	-0.037721602900102	-1.46237223038833	-0.510007331190715	0.610364576107606	0.818880636538353	Exon	DLPFC
e569995	ENSG00000107537.13	ENSG00000107537	PHYH	-0.0188719534243049	-0.434460774398727	-0.510002933078108	0.610367654182745	0.818881539882015	Exon	DLPFC
e244974	ENSG00000160145.15	ENSG00000160145	KALRN	0.0252440750857004	1.64878847430784	0.509998843537011	0.610370516306389	0.818882153494825	Exon	DLPFC
e37909	ENSG00000121310.16	ENSG00000121310	ECHDC2	-0.0210721000061326	0.194844920439454	-0.509988275028159	0.610377912855696	0.818888850531672	Exon	DLPFC
e869749	ENSG00000133392.17	ENSG00000133392	MYH11	-0.0640960587140782	-2.32706500565112	-0.509977454803556	0.610385485613908	0.818895783918374	Exon	DLPFC
e793690	ENSG00000119684.15	ENSG00000119684	MLH3	0.0368766146810438	-2.72905199052063	0.509964929095191	0.610394252042536	0.81890431867748	Exon	DLPFC
e765178	ENSG00000126226.21	ENSG00000126226	PCID2	-0.0164025939862849	-0.29536519843026	-0.509958048520575	0.610399067607744	0.818907552915801	Exon	DLPFC
e1150553	ENSG00000147044.20	ENSG00000147044	CASK	0.0136471143099367	0.53996502699546	0.509953208750851	0.610402454867934	0.818908870931153	Exon	DLPFC
e852604	ENSG00000183475.12	ENSG00000183475	ASB7	-0.0166839272704958	-0.59688423933305	-0.509943261107385	0.610409417055381	0.818914984998269	Exon	DLPFC
e971869	ENSG00000161509.13	ENSG00000161509	GRIN2C	0.0281027910459189	1.60392394876086	0.509936991501808	0.610413805064487	0.818915744094272	Exon	DLPFC
e439881	ENSG00000136270.13	ENSG00000136270	TBRG4	-0.0174502799753368	-0.403566518255321	-0.509931477535075	0.610417664224171	0.818915744094272	Exon	DLPFC
e1122153	ENSG00000100038.19	ENSG00000100038	TOP3B	0.0277183861021073	-2.00578762743074	0.509930670045084	0.610418229377717	0.818915744094272	Exon	DLPFC
e215257	ENSG00000010282.14	ENSG00000010282	HHATL	-0.0359587946942302	-0.576370894818764	-0.509924091123409	0.610422833902816	0.818915744094272	Exon	DLPFC
e1098576	ENSG00000215440.11	ENSG00000215440	NPEPL1	0.0404266767413033	-1.71918095601165	0.509922727180376	0.610423788515591	0.818915744094272	Exon	DLPFC
e1067222	ENSG00000161681.15	ENSG00000161681	SHANK1	0.0355611729811901	0.293909781588491	0.509921836339909	0.610424412008038	0.818915744094272	Exon	DLPFC
e345534	ENSG00000185641.6	ENSG00000185641		0.0243884389862938	-0.373112333172888	0.509912065673719	0.6104312504414	0.818919183891017	Exon	DLPFC
e870616	ENSG00000103489.11	ENSG00000103489	XYLT1	-0.0247149446457238	-0.353617357883056	-0.509911300787033	0.610431785782656	0.818919183891017	Exon	DLPFC
e180362	ENSG00000138443.15	ENSG00000138443	ABI2	0.0125381206308705	2.37820486205865	0.509898723147632	0.610440588854212	0.818927767312247	Exon	DLPFC
e184623	ENSG00000197756.9	ENSG00000197756	RPL37A	-0.0156530607164439	4.70338429162803	-0.509886698521361	0.61044900492558	0.81893583149337	Exon	DLPFC
e391137	ENSG00000124615.17	ENSG00000124615	MOCS1	-0.0382335007968229	-3.00936671854802	-0.509882409197428	0.610452007048555	0.818936632663802	Exon	DLPFC
e1048367	ENSG00000104825.16	ENSG00000104825	NFKBIB	-0.0311990741990356	-2.04145127065902	-0.509876136488645	0.610456397366065	0.818939221899928	Exon	DLPFC
e1020889	ENSG00000130816.14	ENSG00000130816	DNMT1	-0.0184716808833657	-0.281674451293994	-0.509867306242921	0.610462577747354	0.818939221899928	Exon	DLPFC
e299971	ENSG00000138698.14	ENSG00000138698	RAP1GDS1	0.0146120257941324	1.36135078845658	0.509863002406935	0.610465590057258	0.818939221899928	Exon	DLPFC
e833404	ENSG00000074621.13	ENSG00000074621	SLC24A1	-0.0309221471472841	-1.04779488182509	-0.509862797786662	0.610465733273772	0.818939221899928	Exon	DLPFC
e919144	ENSG00000040633.12	ENSG00000040633	PHF23	0.0170896185556014	0.678803357192965	0.509862471367761	0.610465961738833	0.818939221899928	Exon	DLPFC
e258509	ENSG00000279311.1	ENSG00000279311		-0.0352086784764209	-0.854014831915358	-0.509855725445754	0.610470683310616	0.818941625723351	Exon	DLPFC
e111519	ENSG00000115761.15	ENSG00000115761	NOL10	0.0174610033399938	-0.567324431619872	0.50985303914751	0.610472563495495	0.818941625723351	Exon	DLPFC
e960843	ENSG00000153930.11	ENSG00000153930	ANKFN1	0.034423910871739	-2.718911766537	0.509848804339851	0.610475527513144	0.818942375728071	Exon	DLPFC
e655436	ENSG00000241170.2	ENSG00000241170		-0.0333612849763202	-1.68594349940149	-0.509832912809596	0.61048665033668	0.81895407058094	Exon	DLPFC
e1119580	ENSG00000099889.13	ENSG00000099889	ARVCF	-0.0201919833368717	-0.37462976106916	-0.509822558037875	0.610493897912525	0.818960566804785	Exon	DLPFC
e543110	ENSG00000048828.16	ENSG00000048828	FAM120A	-0.0119034351536245	3.70969763619618	-0.50980119005164	0.610508854046761	0.818977403753171	Exon	DLPFC
e1117363	ENSG00000182902.13	ENSG00000182902	SLC25A18	-0.0268795605910049	2.64283330593943	-0.509792851404171	0.610514690576038	0.818982006969142	Exon	DLPFC
e857941	ENSG00000007545.15	ENSG00000007545	CRAMP1	-0.0290709359405873	-2.50420684309793	-0.509787807381731	0.610518221086877	0.818983516725875	Exon	DLPFC
e490962	ENSG00000120915.13	ENSG00000120915	EPHX2	0.0273265104606694	-0.780323636186974	0.509766480922361	0.610533148419978	0.819000314749561	Exon	DLPFC
e4196	ENSG00000149527.17	ENSG00000149527	PLCH2	0.026129895782789	-0.713308483941691	0.509759897444918	0.61053775652016	0.819003269949907	Exon	DLPFC
e661320	ENSG00000182919.14	ENSG00000182919	C11orf54	-0.025156125720301	-1.08932308927423	-0.509745440274083	0.61054787586061	0.819013618127603	Exon	DLPFC
e716027	ENSG00000178498.15	ENSG00000178498	DTX3	0.013230189725969	2.35395217270884	0.509730250587361	0.610558508008276	0.819022741851654	Exon	DLPFC
e617017	ENSG00000130413.15	ENSG00000130413	STK33	-0.0341082748507832	-2.01702111236002	-0.509724436529771	0.610562577628115	0.819022741851654	Exon	DLPFC
e1069116	ENSG00000105568.17	ENSG00000105568	PPP2R1A	0.0162614978368889	1.89536404499728	0.509723475021715	0.610563250648458	0.819022741851654	Exon	DLPFC
e299202	ENSG00000152208.12	ENSG00000152208	GRID2	-0.0292720238810908	-1.80373961517181	-0.509721978761245	0.610564297976518	0.819022741851654	Exon	DLPFC
e664843	ENSG00000149311.17	ENSG00000149311	ATM	-0.0415870826032967	-2.93519275912691	-0.509703331208697	0.610577350654102	0.81903451954718	Exon	DLPFC
e9127	ENSG00000198793.12	ENSG00000198793	MTOR	0.0398283041676411	-3.09939711511695	0.509702562954003	0.610577888409956	0.81903451954718	Exon	DLPFC
e453083	ENSG00000177409.11	ENSG00000177409	SAMD9L	-0.0450950622059308	-2.27953789658934	-0.509688730452996	0.610587570792879	0.819044281180092	Exon	DLPFC
e737302	ENSG00000186815.12	ENSG00000186815	TPCN1	0.0343955816063113	-1.9143694990482	0.50966718614607	0.610602651371145	0.819061283865494	Exon	DLPFC
e619174	ENSG00000110321.15	ENSG00000110321	EIF4G2	-0.0215613684889857	-0.981434179672764	-0.509634287298947	0.61062568021762	0.819088060230616	Exon	DLPFC
e775313	ENSG00000139910.19	ENSG00000139910	NOVA1	-0.0224289867570769	0.426915052496815	-0.509631006311061	0.610627976895801	0.819088060230616	Exon	DLPFC
e1022841	ENSG00000127616.17	ENSG00000127616	SMARCA4	0.0149461199934758	0.543606275781075	0.509625180080947	0.610632055242678	0.819088060230616	Exon	DLPFC
e763011	ENSG00000134900.11	ENSG00000134900	TPP2	0.0118812109830106	0.83761605005989	0.509623387048473	0.610633310363481	0.819088060230616	Exon	DLPFC
e255099	ENSG00000071794.15	ENSG00000071794	HLTF	-0.0163283726798751	0.583241835269953	-0.509621487978801	0.610634639711461	0.819088060230616	Exon	DLPFC
e670384	ENSG00000095139.13	ENSG00000095139	ARCN1	-0.0111690414785705	1.7113954963645	-0.509615452442231	0.61063886459311	0.819090500874218	Exon	DLPFC
e258836	ENSG00000068885.14	ENSG00000068885	IFT80	0.0195705553554154	0.963303061485839	0.509611171926092	0.610641860966591	0.819091293625414	Exon	DLPFC
e25945	ENSG00000054116.11	ENSG00000054116	TRAPPC3	0.013500612895277	0.702155881836921	0.509607099946372	0.610644711370064	0.819091890572632	Exon	DLPFC
e523668	ENSG00000196378.11	ENSG00000196378	ZNF34	0.0187233196654156	-0.656578692541497	0.509589454974917	0.610657062995137	0.819100839777254	Exon	DLPFC
e791105	ENSG00000165861.13	ENSG00000165861	ZFYVE1	0.0188807862243092	-1.01630044255175	0.509587921584707	0.610658136386145	0.819100839777254	Exon	DLPFC
e123071	ENSG00000115944.14	ENSG00000115944	COX7A2L	0.0318939318657421	-1.7545069003523	0.509578006204373	0.610665077288168	0.819100839777254	Exon	DLPFC
e593054	ENSG00000108231.12	ENSG00000108231	LGI1	0.0185943905510845	0.760375396288871	0.509577663527687	0.610665317167169	0.819100839777254	Exon	DLPFC
e339766	ENSG00000164180.13	ENSG00000164180	TMEM161B	-0.0122034143098394	2.3635954779137	-0.509573279330311	0.610668386177116	0.819100839777254	Exon	DLPFC
e334545	ENSG00000172062.16	ENSG00000172062	SMN1	-0.0358974940361193	-1.10513115373496	-0.509569309026978	0.610671165460383	0.819100839777254	Exon	DLPFC
e764003	ENSG00000134905.16	ENSG00000134905	CARS2	-0.0161179711668354	-0.200404357139492	-0.509565731906602	0.610673669513381	0.819100839777254	Exon	DLPFC
e204018	ENSG00000157103.10	ENSG00000157103	SLC6A1	-0.0189356435862001	1.85726432368545	-0.509563555975708	0.610675192709055	0.819100839777254	Exon	DLPFC
e618137	ENSG00000201998.1	ENSG00000201998	SNORA23	-0.0319893943535613	-0.0229900382253376	-0.509562834385213	0.610675697837382	0.819100839777254	Exon	DLPFC
e434077	ENSG00000106086.18	ENSG00000106086	PLEKHA8	0.0151871649259506	3.0752454140739	0.509562043556499	0.610676251434115	0.819100839777254	Exon	DLPFC
e818334	ENSG00000243789.10	ENSG00000243789	JMJD7	-0.0437993949282444	-3.00229160684099	-0.509559770650908	0.610677842517076	0.819100839777254	Exon	DLPFC
e484373	ENSG00000255052.4	ENSG00000255052	FAM66D	0.0622311034743947	-0.0538650596236616	0.509555862972559	0.610680577980561	0.819101282490511	Exon	DLPFC
e528281	ENSG00000164989.15	ENSG00000164989	CCDC171	0.0274948229852517	-0.867536942470982	0.509546117797934	0.610687399847634	0.819107206241199	Exon	DLPFC
e621532	ENSG00000006071.12	ENSG00000006071	ABCC8	0.02671917617974	-0.258776790790743	0.509522115011546	0.61070420254592	0.819116741023741	Exon	DLPFC
e217504	ENSG00000160796.16	ENSG00000160796	NBEAL2	-0.0410701914950101	-3.1383463186139	-0.509522113978452	0.610704203269122	0.819116741023741	Exon	DLPFC
e1169215	ENSG00000056277.15	ENSG00000056277	ZNF280C	-0.0222472364984647	-1.42029104343118	-0.509512897398085	0.610710655217245	0.819116741023741	Exon	DLPFC
e285230	ENSG00000109814.11	ENSG00000109814	UGDH	-0.0202372415465078	-0.963145725147858	-0.509509137894196	0.610713287018134	0.819116741023741	Exon	DLPFC
e1006323	ENSG00000172270.18	ENSG00000172270	BSG	0.0154646717108525	1.98458710330045	0.509505446288165	0.610715871292763	0.819116741023741	Exon	DLPFC
e557859	ENSG00000136878.12	ENSG00000136878	USP20	-0.0175492513708309	-0.484557001948754	-0.509502433682321	0.610717980243206	0.819116741023741	Exon	DLPFC
e212408	ENSG00000187091.13	ENSG00000187091	PLCD1	-0.0457285419277168	-3.0256667166527	-0.509501524371868	0.610718616799298	0.819116741023741	Exon	DLPFC
e564482	ENSG00000176884.14	ENSG00000176884	GRIN1	0.0359589960917552	2.51263609973357	0.509500050334865	0.610719648688684	0.819116741023741	Exon	DLPFC
e1109006	ENSG00000159256.12	ENSG00000159256	MORC3	0.0144048488161606	0.81843640400575	0.509493451276482	0.610724268323282	0.819116741023741	Exon	DLPFC
e703972	ENSG00000050405.13	ENSG00000050405	LIMA1	-0.0347413721086524	-1.90396512829054	-0.509489360833579	0.610727131823196	0.819116741023741	Exon	DLPFC
e422658	ENSG00000060762.18	ENSG00000060762	MPC1	0.0308173015287485	-0.536507791515862	0.509486915774575	0.610728843480857	0.819116741023741	Exon	DLPFC
e247399	ENSG00000169714.16	ENSG00000169714	CNBP	-0.0115139334328724	2.14026778657478	-0.509483865074839	0.610730979118848	0.819116741023741	Exon	DLPFC
e976931	ENSG00000092931.11	ENSG00000092931	MFSD11	-0.0145918910773333	-0.0182399611934565	-0.509483552843515	0.610731197696127	0.819116741023741	Exon	DLPFC
e439960	ENSG00000164742.14	ENSG00000164742	ADCY1	0.0278198433528374	1.57795810941158	0.509482508015244	0.610731929127547	0.819116741023741	Exon	DLPFC
e24347	ENSG00000004455.16	ENSG00000004455	AK2	-0.0190705997288479	0.384016465882589	-0.509482134287455	0.610732190755561	0.819116741023741	Exon	DLPFC
e159290	ENSG00000162980.16	ENSG00000162980	ARL5A	0.0172707675862343	-0.264055982594464	0.50948098451084	0.610732995656612	0.819116741023741	Exon	DLPFC
e427113	ENSG00000273084.1	ENSG00000273084		0.0197566249532229	-0.511039644884519	0.509469540543709	0.610741007030875	0.819122945246717	Exon	DLPFC
e230293	ENSG00000180376.16	ENSG00000180376	CCDC66	0.015688731224596	0.331735994269608	0.509467504390405	0.610742432449361	0.819122945246717	Exon	DLPFC
e658723	ENSG00000150672.16	ENSG00000150672	DLG2	0.0143028880858095	3.38238222587427	0.509454443772913	0.610751575629947	0.819130498038724	Exon	DLPFC
e558468	ENSG00000130713.15	ENSG00000130713	EXOSC2	0.0144497738451426	-0.0502711307406718	0.509451284646253	0.610753787208777	0.819130498038724	Exon	DLPFC
e1006072	ENSG00000105556.11	ENSG00000105556	MIER2	0.0217855572683932	-1.29717866576033	0.509449151832109	0.610755280309081	0.819130498038724	Exon	DLPFC
e36619	ENSG00000085832.16	ENSG00000085832	EPS15	0.0108209350140112	3.13058007420878	0.509434811311984	0.610765319592187	0.819140736266154	Exon	DLPFC
e386370	ENSG00000204256.12	ENSG00000204256	BRD2	0.015149630689395	2.55419437586535	0.509429847204779	0.610768794802481	0.819142170903494	Exon	DLPFC
e1040842	ENSG00000089335.20	ENSG00000089335	ZNF302	0.0128591802734671	4.24175896565499	0.509416719756968	0.61077798494495	0.819149072533738	Exon	DLPFC
e212721	ENSG00000172939.8	ENSG00000172939	OXSR1	0.0149799638817213	-0.0987909937110399	0.509415624254434	0.610778751877034	0.819149072533738	Exon	DLPFC
e1006441	ENSG00000070423.17	ENSG00000070423	RNF126	0.0216270194687991	0.323550050242006	0.509401638104143	0.610788543245243	0.819157779769362	Exon	DLPFC
e14543	ENSG00000127483.17	ENSG00000127483	HP1BP3	-0.0143700021978532	0.881168886974017	-0.50939810671492	0.610791015497153	0.819157779769362	Exon	DLPFC
e687461	ENSG00000069493.14	ENSG00000069493	CLEC2D	-0.0324874561909616	-2.19596306342389	-0.509396042068058	0.610792460915405	0.819157779769362	Exon	DLPFC
e537516	ENSG00000083067.22	ENSG00000083067	TRPM3	0.0206237550450538	0.0465036941095771	0.509389430362639	0.610797089649272	0.819160761335392	Exon	DLPFC
e443718	ENSG00000106609.16	ENSG00000106609	TMEM248	0.009308725872962	4.73995315024717	0.509385013576579	0.610800181769001	0.819161682080543	Exon	DLPFC
e674318	ENSG00000120458.10	ENSG00000120458	MSANTD2	-0.0233575055072289	-1.15674579114932	-0.509375522402077	0.610806826408724	0.819166537214813	Exon	DLPFC
e297213	ENSG00000138639.17	ENSG00000138639	ARHGAP24	-0.0363827229533476	-2.23342861253373	-0.509370799134713	0.610810133114737	0.819166537214813	Exon	DLPFC
e771530	ENSG00000129460.15	ENSG00000129460	NGDN	-0.0156368693274583	0.308145065932996	-0.509369534133196	0.610811018729333	0.819166537214813	Exon	DLPFC
e118998	ENSG00000115295.19	ENSG00000115295	CLIP4	-0.0131659164568549	1.16180614591248	-0.509358843445978	0.610818503192711	0.819173348528246	Exon	DLPFC
e1141823	ENSG00000100241.20	ENSG00000100241	SBF1	0.0142904294381124	1.26782148941046	0.509346519289782	0.610827131285145	0.819175370590396	Exon	DLPFC
e1121848	ENSG00000100023.18	ENSG00000100023	PPIL2	-0.0208929585189842	-1.05323355465511	-0.509346083031506	0.610827436708812	0.819175370590396	Exon	DLPFC
e336843	ENSG00000122012.13	ENSG00000122012	SV2C	0.0401584438263481	3.3267823734559	0.509343502099662	0.610829243616143	0.819175370590396	Exon	DLPFC
e673963	ENSG00000166261.10	ENSG00000166261	ZNF202	0.0133820399060547	1.58146014048041	0.509342798686528	0.61082973607526	0.819175370590396	Exon	DLPFC
e552781	ENSG00000119487.16	ENSG00000119487	MAPKAP1	0.0122885629946816	1.28237710465799	0.509339509212378	0.610832039036499	0.819175370590396	Exon	DLPFC
e874108	ENSG00000185710.9	ENSG00000185710	SMG1P4	-0.0435370203650071	-2.42009701390226	-0.509331664926854	0.610837530837319	0.819179224460743	Exon	DLPFC
e546070	ENSG00000136824.18	ENSG00000136824	SMC2	-0.0211529971926947	-0.901369293714076	-0.509328532305244	0.61083972399845	0.819179224460743	Exon	DLPFC
e255421	ENSG00000163762.6	ENSG00000163762	TM4SF18	-0.0376753115532473	-1.76484405151088	-0.509321213040049	0.610844848259455	0.819182870323954	Exon	DLPFC
e973353	ENSG00000177728.15	ENSG00000177728	TMEM94	-0.0238622379383285	-0.77343011680819	-0.509316448282013	0.610848184105123	0.819184117786026	Exon	DLPFC
e504356	ENSG00000205189.11	ENSG00000205189	ZBTB10	-0.0139643104209795	1.1907501935699	-0.509301111866541	0.610858921308809	0.819195166663826	Exon	DLPFC
e34578	ENSG00000085998.13	ENSG00000085998	POMGNT1	0.0138585073411414	0.945707561305255	0.509295769694929	0.610862661445316	0.819195166663826	Exon	DLPFC
e746176	ENSG00000177169.9	ENSG00000177169	ULK1	-0.0324475591672466	-0.988187354396173	-0.509294371926856	0.610863640045925	0.819195166663826	Exon	DLPFC
e555739	ENSG00000272593.1	ENSG00000272593		0.0205519912272301	-1.23520234062428	0.509283081471837	0.610871544706318	0.819197763306641	Exon	DLPFC
e462225	ENSG00000189056.13	ENSG00000189056	RELN	0.034892268916483	-0.107949672227797	0.509282082050516	0.610872244422219	0.819197763306641	Exon	DLPFC
e394784	ENSG00000196284.14	ENSG00000196284	SUPT3H	0.0289889617555454	-1.38277947250598	0.509281051029752	0.610872966261929	0.819197763306641	Exon	DLPFC
e657956	ENSG00000149256.15	ENSG00000149256	TENM4	-0.0396251914984774	-3.15353288360815	-0.509272521865234	0.610878937727178	0.819197763306641	Exon	DLPFC
e762889	ENSG00000102452.15	ENSG00000102452	NALCN	-0.0128378648686144	1.91806266489863	-0.509271732673283	0.610879490260021	0.819197763306641	Exon	DLPFC
e260140	ENSG00000173905.8	ENSG00000173905	GOLIM4	0.0217698569379303	1.38034855270057	0.509270989704804	0.610880010430869	0.819197763306641	Exon	DLPFC
e720648	ENSG00000111596.11	ENSG00000111596	CNOT2	0.0176780568303871	-0.573070793808159	0.509261056317826	0.610886965062926	0.819203863479807	Exon	DLPFC
e371196	ENSG00000197226.12	ENSG00000197226	TBC1D9B	0.0178920820067207	-0.441226530105945	0.50925424100346	0.610891736668666	0.819205439826212	Exon	DLPFC
e413633	ENSG00000220378.3	ENSG00000220378	KRT8P42	-0.0403394891570965	-1.79463980708016	-0.509252505185861	0.610892951969215	0.819205439826212	Exon	DLPFC
e400969	ENSG00000112697.15	ENSG00000112697	TMEM30A	-0.011823405916851	3.19758284113246	-0.509238627824087	0.610902667985797	0.819215242890065	Exon	DLPFC
e725065	ENSG00000139323.13	ENSG00000139323	POC1B	-0.0319664604883321	-1.27153291244696	-0.509225593567473	0.610911793778224	0.819224254394292	Exon	DLPFC
e819845	ENSG00000140326.12	ENSG00000140326	CDAN1	0.0241531913381142	-1.69281831083497	0.50921599844465	0.610918511737472	0.819230036969317	Exon	DLPFC
e457706	ENSG00000242294.6	ENSG00000242294	STAG3L5P	-0.0227115954822172	0.765295405217481	-0.509210453823869	0.610922393780571	0.81923201660447	Exon	DLPFC
e714850	ENSG00000182199.10	ENSG00000182199	SHMT2	0.022138498686554	0.0135428620585	0.509204689945021	0.610926429347934	0.819234202095513	Exon	DLPFC
e1111854	ENSG00000157617.16	ENSG00000157617	C2CD2	-0.02386850426347	-1.14714388185782	-0.509195591748103	0.610932799455067	0.819239518105529	Exon	DLPFC
e763797	ENSG00000134871.17	ENSG00000134871	COL4A2	0.0417849625226173	-2.58791832550413	0.509190893536283	0.610936088922007	0.819240703059184	Exon	DLPFC
e385723	ENSG00000277427.1	ENSG00000277427		0.0494331276810529	-2.37848428695502	0.509186502182526	0.610939163548493	0.819241599912241	Exon	DLPFC
e791126	ENSG00000165861.13	ENSG00000165861	ZFYVE1	0.0171498073254544	-0.807627658537123	0.509159326614817	0.61095819080018	0.81925798768842	Exon	DLPFC
e220561	ENSG00000178252.17	ENSG00000178252	WDR6	-0.0158623984745396	1.34631532102541	-0.50915890306122	0.610958487357652	0.81925798768842	Exon	DLPFC
e28449	ENSG00000043514.15	ENSG00000043514	TRIT1	-0.0169516971930116	-0.592565741669829	-0.509156210165396	0.610960372830981	0.81925798768842	Exon	DLPFC
e235674	ENSG00000114480.12	ENSG00000114480	GBE1	0.0256692265412481	-1.09759452184108	0.50915530304154	0.610961007968587	0.81925798768842	Exon	DLPFC
e1171910	ENSG00000203930.10	ENSG00000203930	LINC00632	-0.0274923907164597	-1.60655104522671	-0.509148308536904	0.610965905295293	0.819260895669302	Exon	DLPFC
e598889	ENSG00000148842.17	ENSG00000148842	CNNM2	0.0243566496151189	-1.61493979163775	0.509142358296493	0.610970071475606	0.819260895669302	Exon	DLPFC
e1172536	ENSG00000241769.7	ENSG00000241769	LINC00893	0.0326648430838117	-2.34215940878223	0.509141897374935	0.610970394199619	0.819260895669302	Exon	DLPFC
e695757	ENSG00000151746.13	ENSG00000151746	BICD1	-0.0251117464606874	-1.11993669483282	-0.509138402465518	0.6109728412371	0.819260950872825	Exon	DLPFC
e1117650	ENSG00000243156.7	ENSG00000243156	MICAL3	-0.0307482049799829	-2.06204309301762	-0.509120623073501	0.610985289935935	0.819274417373064	Exon	DLPFC
e543100	ENSG00000048828.16	ENSG00000048828	FAM120A	-0.0158642270761007	0.305722225475467	-0.509105691811917	0.610995744530193	0.819285209869104	Exon	DLPFC
e254539	ENSG00000114698.14	ENSG00000114698	PLSCR4	-0.0369249320840734	-2.43739317386226	-0.509087024189039	0.611008815367812	0.819295359701086	Exon	DLPFC
e1127631	ENSG00000100330.15	ENSG00000100330	MTMR3	-0.0171079139830237	0.239690621487433	-0.509086764899168	0.611008996920235	0.819295359701086	Exon	DLPFC
e119121	ENSG00000119801.12	ENSG00000119801	YPEL5	0.0248054230951062	-1.62828872357249	0.509083941216072	0.611010974039158	0.819295359701086	Exon	DLPFC
e888495	ENSG00000087263.16	ENSG00000087263	OGFOD1	0.0132541925260073	1.13812945477854	0.509075656605606	0.611016774869485	0.819295359701086	Exon	DLPFC
e693543	ENSG00000064115.10	ENSG00000064115	TM7SF3	0.0147665287330537	0.694134114286031	0.509075541366043	0.611016855559649	0.819295359701086	Exon	DLPFC
e20862	ENSG00000180098.9	ENSG00000180098	TRNAU1AP	0.0146018062726136	0.311914469068476	0.509074264295034	0.611017749758691	0.819295359701086	Exon	DLPFC
e250727	ENSG00000182923.16	ENSG00000182923	CEP63	0.0255942219023089	-2.11470815757306	0.509063928254202	0.611024987026722	0.819300029800008	Exon	DLPFC
e672152	ENSG00000110395.6	ENSG00000110395	CBL	-0.018082804180162	-0.308426507961213	-0.509059976271668	0.611027754204363	0.819300029800008	Exon	DLPFC
e832822	ENSG00000166855.9	ENSG00000166855	CLPX	-0.0142322171580072	0.825160355931548	-0.509056642347295	0.611030088622101	0.819300029800008	Exon	DLPFC
e451323	ENSG00000006634.7	ENSG00000006634	DBF4	0.0370381091576013	-2.76427132402926	0.509054083783193	0.611031880134364	0.819300029800008	Exon	DLPFC
e560288	ENSG00000148303.16	ENSG00000148303	RPL7A	-0.0120317267376512	4.03031269046033	-0.509049335840294	0.611035204660717	0.819300029800008	Exon	DLPFC
e366280	ENSG00000145919.10	ENSG00000145919	BOD1	0.0123041717753445	0.962443026424425	0.509046471705766	0.611037210141702	0.819300029800008	Exon	DLPFC
e983060	ENSG00000169696.15	ENSG00000169696	ASPSCR1	0.021611583518907	-1.0534136852396	0.509043625712645	0.611039202922887	0.819300029800008	Exon	DLPFC
e250909	ENSG00000174611.11	ENSG00000174611	KY	0.0206576845220702	-0.191699094426908	0.509041801118388	0.61104048051608	0.819300029800008	Exon	DLPFC
e482118	ENSG00000183117.18	ENSG00000183117	CSMD1	0.0220105050294505	0.669480050823636	0.509027046771448	0.611050811652906	0.819308620374686	Exon	DLPFC
e180014	ENSG00000138380.17	ENSG00000138380	CARF	-0.0255554179889206	-1.23671811526512	-0.509025778870581	0.611051699453019	0.819308620374686	Exon	DLPFC
e70362	ENSG00000160688.18	ENSG00000160688	FLAD1	-0.0372287241922442	-2.89768610102043	-0.509014588948706	0.611059534801758	0.819310743498824	Exon	DLPFC
e568612	ENSG00000123243.14	ENSG00000123243	ITIH5	-0.0340303506097344	-0.894829184408883	-0.50900801774158	0.611064136078985	0.819310743498824	Exon	DLPFC
e330200	ENSG00000177058.11	ENSG00000177058	SLC38A9	0.0252893539621287	-1.66851223200251	0.50900590973077	0.611065612149274	0.819310743498824	Exon	DLPFC
e59403	ENSG00000196505.10	ENSG00000196505	GDAP2	0.0154183336526171	0.607377076923679	0.509003184003397	0.611067520759104	0.819310743498824	Exon	DLPFC
e286884	ENSG00000151834.15	ENSG00000151834	GABRA2	0.0204404522369068	2.73944005791864	0.50900064485218	0.611069298726896	0.819310743498824	Exon	DLPFC
e744331	ENSG00000270130.1	ENSG00000270130		-0.0174085274011426	0.0630506074242167	-0.508999250480165	0.611070275096875	0.819310743498824	Exon	DLPFC
e434009	ENSG00000106086.18	ENSG00000106086	PLEKHA8	0.0151709634162326	3.07519677230713	0.508998342360442	0.611070910982668	0.819310743498824	Exon	DLPFC
e551043	ENSG00000119446.13	ENSG00000119446	RBM18	0.0192148614422876	-0.972273675349464	0.508995488029653	0.611072909651009	0.819310743498824	Exon	DLPFC
e777081	ENSG00000129518.8	ENSG00000129518	EAPP	-0.0135447384389651	1.04984975449558	-0.508992592678877	0.611074937045466	0.819310743498824	Exon	DLPFC
e654057	ENSG00000137478.14	ENSG00000137478	FCHSD2	-0.020508468796027	0.705856089200208	-0.508985750144903	0.611079728364712	0.819313941629513	Exon	DLPFC
e1109846	ENSG00000157540.19	ENSG00000157540	DYRK1A	-0.0322594790453016	-2.39996080021271	-0.508978177949916	0.611085030630961	0.81931593704149	Exon	DLPFC
e138972	ENSG00000132300.18	ENSG00000132300	PTCD3	-0.0110020804567343	1.41415300498629	-0.508976752619515	0.611086028690128	0.81931593704149	Exon	DLPFC
e373068	ENSG00000137266.14	ENSG00000137266	SLC22A23	0.0483285259478672	-3.19849178453696	0.508967027439396	0.611092838572778	0.819321841499925	Exon	DLPFC
e725746	ENSG00000169372.12	ENSG00000169372	CRADD	-0.0151696831017707	0.0741543802013619	-0.50895478339669	0.611101412291734	0.819324194765662	Exon	DLPFC
e1075006	ENSG00000018869.16	ENSG00000018869	ZNF582	-0.0164712579531209	0.684163954031465	-0.508952719523247	0.611102857495402	0.819324194765662	Exon	DLPFC
e12959	ENSG00000074964.16	ENSG00000074964	ARHGEF10L	0.0265213892318284	-0.774881744537734	0.508951244789157	0.611103890161938	0.819324194765662	Exon	DLPFC
e1036403	ENSG00000064545.14	ENSG00000064545	TMEM161A	0.0294094153368106	-1.98833229237869	0.508950776638252	0.611104217979688	0.819324194765662	Exon	DLPFC
e902851	ENSG00000168411.13	ENSG00000168411	RFWD3	-0.0268904388501244	-2.05951208449523	-0.508942333609248	0.61111013013545	0.819327218580078	Exon	DLPFC
e339671	ENSG00000134480.13	ENSG00000134480	CCNH	0.0152390843887206	1.15507378137934	0.508940683717387	0.611111285460484	0.819327218580078	Exon	DLPFC
e140548	ENSG00000144026.11	ENSG00000144026	ZNF514	0.0165656585890608	1.1597754793053	0.508937016766458	0.611113853220259	0.819327435367996	Exon	DLPFC
e471881	ENSG00000080802.18	ENSG00000080802	CNOT4	-0.0188111025020768	-0.527097921024555	-0.50892884106697	0.611119578220696	0.819331885086738	Exon	DLPFC
e127249	ENSG00000115355.15	ENSG00000115355	CCDC88A	-0.0183251999381414	1.29616691029977	-0.508919202646385	0.611126327516313	0.819337708044064	Exon	DLPFC
e373541	ENSG00000220685.3	ENSG00000220685		0.0301309417476804	-1.85131990315213	0.508908972176924	0.611133491429935	0.819344086832144	Exon	DLPFC
e603580	ENSG00000107651.12	ENSG00000107651	SEC23IP	-0.0148659282518298	0.104817045409963	-0.508903212046606	0.611137524993053	0.81934626873884	Exon	DLPFC
e258710	ENSG00000068885.14	ENSG00000068885	IFT80	-0.0325403685315088	-0.149070641665941	-0.508898056418853	0.611141135259955	0.819347883121379	Exon	DLPFC
e365645	ENSG00000204764.12	ENSG00000204764	RANBP17	-0.0268672970611306	-1.70273176800176	-0.50889003932238	0.611146749310591	0.81935218392385	Exon	DLPFC
e1141388	ENSG00000196576.14	ENSG00000196576	PLXNB2	-0.019970347337948	0.0489040255309059	-0.508884534107959	0.611150604404413	0.819353299351688	Exon	DLPFC
e558122	ENSG00000148358.19	ENSG00000148358	GPR107	-0.0125093057581158	1.01602466313517	-0.508881979108614	0.611152393577673	0.819353299351688	Exon	DLPFC
e803638	ENSG00000078304.19	ENSG00000078304	PPP2R5C	0.0137204452202455	0.295899408767666	0.508874860312431	0.611157378624426	0.819355982794058	Exon	DLPFC
e619091	ENSG00000110321.15	ENSG00000110321	EIF4G2	0.0123536356837064	5.27943174926837	0.508872248711286	0.61115920744292	0.819355982794058	Exon	DLPFC
e966111	ENSG00000198231.12	ENSG00000198231	DDX42	-0.0139418490135237	1.54067821742155	-0.508867874908537	0.611162270278765	0.819356863184829	Exon	DLPFC
e922861	ENSG00000178921.13	ENSG00000178921	PFAS	-0.0367931949692444	-2.79911506136087	-0.508861845282361	0.611166492646629	0.819359298093259	Exon	DLPFC
e517697	ENSG00000131773.13	ENSG00000131773	KHDRBS3	0.0208090325258468	0.525816648200541	0.508848217413153	0.611176035885913	0.819365849528141	Exon	DLPFC
e312971	ENSG00000164116.16	ENSG00000164116	GUCY1A3	0.0362170865574436	-2.48519218181149	0.508841985575472	0.611180399900448	0.819365849528141	Exon	DLPFC
e896374	ENSG00000141084.10	ENSG00000141084	RANBP10	0.0225656187918845	-1.44059730388243	0.508841555759181	0.611180700891555	0.819365849528141	Exon	DLPFC
e254429	ENSG00000152952.11	ENSG00000152952	PLOD2	-0.0261417524675537	-0.13236430011449	-0.508841122746265	0.611181004121258	0.819365849528141	Exon	DLPFC
e921323	ENSG00000141510.16	ENSG00000141510	TP53	-0.0430574253390094	-2.90550946589038	-0.508836978888219	0.611183905979981	0.819366514049822	Exon	DLPFC
e738201	ENSG00000089250.18	ENSG00000089250	NOS1	-0.0241309975275603	-1.55204995316888	-0.508831918942152	0.611187449364654	0.819368038606607	Exon	DLPFC
e197064	ENSG00000178623.11	ENSG00000178623	GPR35	-0.0437722077203224	-2.69844314421757	-0.508820106879155	0.61119572116488	0.819375902118799	Exon	DLPFC
e997892	ENSG00000167220.11	ENSG00000167220	HDHD2	0.0128898052356402	1.72688531198	0.508811552430648	0.611201711740492	0.819380707345577	Exon	DLPFC
e870094	ENSG00000103222.18	ENSG00000103222	ABCC1	-0.0245630970709324	-1.25389353182124	-0.508798355785277	0.611210953241007	0.819389870726928	Exon	DLPFC
e948180	ENSG00000197291.8	ENSG00000197291	RAMP2-AS1	0.0413337308987049	-2.90036306594933	0.50878939807185	0.611217226288321	0.819395054541169	Exon	DLPFC
e22695	ENSG00000121753.12	ENSG00000121753	ADGRB2	0.0435561828759806	-1.90251682163273	0.50878470866424	0.61122051027127	0.819396231204173	Exon	DLPFC
e1120684	ENSG00000241973.10	ENSG00000241973	PI4KA	0.0225135166626517	3.30620446647844	0.508774229832092	0.61122784860524	0.819402843059796	Exon	DLPFC
e763723	ENSG00000187498.14	ENSG00000187498	COL4A1	-0.0365092756044944	0.123676770545891	-0.508767225965891	0.611232753439824	0.819406192563598	Exon	DLPFC
e151181	ENSG00000074054.17	ENSG00000074054	CLASP1	0.0130345640435658	0.866213701005648	0.508759975992623	0.611237830642587	0.819406994105286	Exon	DLPFC
e1089145	ENSG00000131051.21	ENSG00000131051	RBM39	-0.0111948381301504	3.18082109582084	-0.508757014594623	0.611239904533992	0.819406994105286	Exon	DLPFC
e176431	ENSG00000065413.17	ENSG00000065413	ANKRD44	-0.0250131072719168	-0.910665673655661	-0.508753855798067	0.611242116668682	0.819406994105286	Exon	DLPFC
e165634	ENSG00000144357.16	ENSG00000144357	UBR3	0.0106906670196254	2.53827244545232	0.508750118242635	0.611244734118213	0.819406994105286	Exon	DLPFC
e575308	ENSG00000120616.15	ENSG00000120616	EPC1	0.0187037513666307	-0.199532610318805	0.508749191914931	0.611245382836056	0.819406994105286	Exon	DLPFC
e373428	ENSG00000201185.1	ENSG00000201185	RNA5SP202	0.0611041407341704	2.97190723225467	0.508730203159691	0.611258680945153	0.819421595100894	Exon	DLPFC
e68867	ENSG00000198837.9	ENSG00000198837	DENND4B	-0.0195608551650169	-0.399483200682795	-0.508715607397066	0.611268902663369	0.819427882521394	Exon	DLPFC
e619253	ENSG00000110321.15	ENSG00000110321	EIF4G2	0.0180367636132232	0.674529099599722	0.508710616967963	0.611272397582822	0.819427882521394	Exon	DLPFC
e777948	ENSG00000174373.16	ENSG00000174373	RALGAPA1	0.0094141374499102	2.67021568507115	0.508709980986221	0.611272842977016	0.819427882521394	Exon	DLPFC
e1168120	ENSG00000125676.19	ENSG00000125676	THOC2	-0.0194430371615982	1.3201937311928	-0.508709761671284	0.61127299656888	0.819427882521394	Exon	DLPFC
e202912	ENSG00000163702.18	ENSG00000163702	IL17RC	-0.0403107984896016	-2.80278163386164	-0.508703352553269	0.611277485045846	0.819430673645199	Exon	DLPFC
e84164	ENSG00000116183.10	ENSG00000116183	PAPPA2	0.0196556982851525	0.0770292674043235	0.508692926974857	0.611284786388908	0.819433747799318	Exon	DLPFC
e1115563	ENSG00000142156.14	ENSG00000142156	COL6A1	0.0424864186331433	-2.57314382643139	0.508688583482401	0.611287828277486	0.819433747799318	Exon	DLPFC
e1115598	ENSG00000142156.14	ENSG00000142156	COL6A1	0.0424864186331433	-2.57314382643139	0.508688583482401	0.611287828277486	0.819433747799318	Exon	DLPFC
e212759	ENSG00000172939.8	ENSG00000172939	OXSR1	0.0169254453736582	-0.154593086529539	0.508682014432131	0.611292428809146	0.819433747799318	Exon	DLPFC
e636688	ENSG00000149532.15	ENSG00000149532	CPSF7	-0.0223623023859919	-0.649550037508008	-0.508681130015351	0.611293048197788	0.819433747799318	Exon	DLPFC
e1011852	ENSG00000186111.9	ENSG00000186111	PIP5K1C	0.0299364473746277	-0.96622860204639	0.50867946173224	0.611294216556764	0.819433747799318	Exon	DLPFC
e688723	ENSG00000247157.6	ENSG00000247157	LINC01252	-0.0332069090646006	-2.09288182307242	-0.508662541122619	0.611306066727551	0.819440733371312	Exon	DLPFC
e125607	ENSG00000068781.21	ENSG00000068781	STON1-GTF2A1L	-0.0328508200556832	-0.463150595272202	-0.50866197325687	0.611306464428122	0.819440733371312	Exon	DLPFC
e701030	ENSG00000139620.12	ENSG00000139620	KANSL2	-0.0161435933055105	0.34511746813805	-0.508660896363971	0.611307218622402	0.819440733371312	Exon	DLPFC
e745735	ENSG00000111450.13	ENSG00000111450	STX2	0.0343651488044567	-2.471547191329	0.50865752024409	0.611309583066626	0.819440733371312	Exon	DLPFC
e570498	ENSG00000151474.20	ENSG00000151474	FRMD4A	0.0183133704874063	-0.723093136950748	0.508654840588095	0.611311459749665	0.819440733371312	Exon	DLPFC
e619070	ENSG00000110321.15	ENSG00000110321	EIF4G2	0.0123483234849878	5.27948751444493	0.508638907582156	0.611322618399845	0.819449800210865	Exon	DLPFC
e111641	ENSG00000143870.12	ENSG00000143870	PDIA6	-0.0188754948570529	0.591458216047737	-0.508637930230863	0.6113233028889	0.819449800210865	Exon	DLPFC
e579335	ENSG00000107643.15	ENSG00000107643	MAPK8	0.0117552020812122	1.67470992004711	0.508633810617624	0.611326188068319	0.819449800210865	Exon	DLPFC
e826466	ENSG00000069956.11	ENSG00000069956	MAPK6	0.0362568139443931	-2.80296324164533	0.508631438480177	0.611327849402301	0.819449800210865	Exon	DLPFC
e356661	ENSG00000081791.8	ENSG00000081791	KIAA0141	0.0144582528162923	0.0018684617281409	0.508626251782212	0.611331481929663	0.819451443725936	Exon	DLPFC
e384449	ENSG00000204348.9	ENSG00000204348	DXO	-0.0287010092403179	-1.71051822538126	-0.508617809993685	0.611337394194946	0.819455123212138	Exon	DLPFC
e619106	ENSG00000110321.15	ENSG00000110321	EIF4G2	0.0123476947768367	5.27942847853148	0.508615244092236	0.611339191246906	0.819455123212138	Exon	DLPFC
e61230	ENSG00000117262.18	ENSG00000117262	GPR89A	-0.0404989361660955	-1.79892605104366	-0.508611801841259	0.611341602061762	0.819455123212138	Exon	DLPFC
e1166494	ENSG00000126016.14	ENSG00000126016	AMOT	0.0231214707220174	-1.04845297853844	0.508606950719764	0.611344999600341	0.819455123212138	Exon	DLPFC
e1173923	ENSG00000183479.12	ENSG00000183479	TREX2	-0.0235550929180272	-1.24571364488341	-0.508604353264308	0.611346818761513	0.819455123212138	Exon	DLPFC
e770761	ENSG00000100813.14	ENSG00000100813	ACIN1	0.0138875966612481	0.128327250829269	0.508601716358536	0.611348665554683	0.819455123212138	Exon	DLPFC
e1006272	ENSG00000172270.18	ENSG00000172270	BSG	0.015395011680644	2.00525864660164	0.508589158462527	0.611357460683665	0.819463686613418	Exon	DLPFC
e285166	ENSG00000109814.11	ENSG00000109814	UGDH	0.0184822443915348	0.914847280544086	0.508582955629561	0.611361804960506	0.819466246704506	Exon	DLPFC
e402285	ENSG00000013375.15	ENSG00000013375	PGM3	0.025613690165376	-1.62501122405077	0.508572278984527	0.611369282592343	0.819466246704506	Exon	DLPFC
e402324	ENSG00000013375.15	ENSG00000013375	PGM3	0.025613690165376	-1.62501122405077	0.508572278984527	0.611369282592343	0.819466246704506	Exon	DLPFC
e951396	ENSG00000186566.12	ENSG00000186566	GPATCH8	-0.0177138234102767	-0.427945225833304	-0.50857063258122	0.611370435692067	0.819466246704506	Exon	DLPFC
e142909	ENSG00000196912.12	ENSG00000196912	ANKRD36B	-0.0158805091428752	1.67356651450265	-0.508563399750198	0.611375501397591	0.819466246704506	Exon	DLPFC
e489350	ENSG00000147457.13	ENSG00000147457	CHMP7	0.0234261160833903	-1.25744626056351	0.508560330205294	0.611377651240626	0.819466246704506	Exon	DLPFC
e575830	ENSG00000148498.15	ENSG00000148498	PARD3	-0.0241232956775537	-0.659122813884783	-0.508558495411163	0.611378936292461	0.819466246704506	Exon	DLPFC
e937538	ENSG00000178691.10	ENSG00000178691	SUZ12	-0.0130614921654731	0.757593725451522	-0.50855553414158	0.611381010306924	0.819466246704506	Exon	DLPFC
e1094923	ENSG00000062598.17	ENSG00000062598	ELMO2	-0.0267728153714037	-1.10292232392112	-0.50855550762884	0.611381028875935	0.819466246704506	Exon	DLPFC
e1015421	ENSG00000130382.8	ENSG00000130382	MLLT1	-0.0213868972800995	-0.199313162087088	-0.508540523271163	0.611391523670885	0.819469192766952	Exon	DLPFC
e21779	ENSG00000134644.15	ENSG00000134644	PUM1	0.0105839570856273	2.7157027621539	0.508540005287148	0.611391886459708	0.819469192766952	Exon	DLPFC
e81606	ENSG00000117475.13	ENSG00000117475	BLZF1	0.0205168497010542	-0.73935800968993	0.508537308218447	0.611393775450787	0.819469192766952	Exon	DLPFC
e386318	ENSG00000242574.8	ENSG00000242574	HLA-DMB	-0.0549145697033024	-2.46227781290883	-0.508536894838096	0.611394064977121	0.819469192766952	Exon	DLPFC
e525693	ENSG00000107249.21	ENSG00000107249	GLIS3	-0.0314151351616656	-1.00153321033594	-0.508535189672429	0.611395259254088	0.819469192766952	Exon	DLPFC
e439696	ENSG00000136280.15	ENSG00000136280	CCM2	0.0186341478420645	0.649251526736189	0.508521173784092	0.611405075848434	0.819476194171914	Exon	DLPFC
e409654	ENSG00000164465.18	ENSG00000164465	DCBLD1	-0.0351535562965771	-2.45107633308679	-0.508515870448956	0.611408790272003	0.819476194171914	Exon	DLPFC
e1140472	ENSG00000184164.14	ENSG00000184164	CRELD2	-0.0220081276263272	-0.816933843904206	-0.508513308987889	0.6114105843073	0.819476194171914	Exon	DLPFC
e845765	ENSG00000156232.7	ENSG00000156232	WHAMM	-0.0191943036592529	-0.561159171001045	-0.508511968534917	0.611411523155197	0.819476194171914	Exon	DLPFC
e310372	ENSG00000151612.15	ENSG00000151612	ZNF827	0.0204939179042497	-0.929786079569237	0.508510551821399	0.611412515416372	0.819476194171914	Exon	DLPFC
e385138	ENSG00000213676.10	ENSG00000213676	ATF6B	0.0200651624457665	-0.209932959614188	0.508501754435991	0.611418677090268	0.819478378765613	Exon	DLPFC
e204475	ENSG00000132170.19	ENSG00000132170	PPARG	0.0306746020172594	-2.62525306370521	0.508500473485339	0.611419574268247	0.819478378765613	Exon	DLPFC
e8646	ENSG00000251503.8	ENSG00000251503	APITD1-CORT	0.024559239303034	-1.68812377243134	0.508496354370652	0.611422459300601	0.819478378765613	Exon	DLPFC
e575307	ENSG00000120616.15	ENSG00000120616	EPC1	-0.0260095822380312	-0.207431515654693	-0.508494481054377	0.611423771375337	0.819478378765613	Exon	DLPFC
e664366	ENSG00000170290.3	ENSG00000170290	SLN	0.0586434371331552	-1.88496190033794	0.508482774471591	0.611431970719391	0.819486142751627	Exon	DLPFC
e721284	ENSG00000133858.15	ENSG00000133858	ZFC3H1	-0.0222775516368777	-1.29446288220747	-0.508477774515037	0.611435472726705	0.819487610984771	Exon	DLPFC
e963498	ENSG00000189050.15	ENSG00000189050	RNFT1	-0.0256304894709681	-1.89391864251267	-0.508448232700007	0.611456164219042	0.819512117638379	Exon	DLPFC
e642558	ENSG00000068971.13	ENSG00000068971	PPP2R5B	-0.0143840884798724	1.31345231084624	-0.508443040839995	0.611459800701165	0.819512767745548	Exon	DLPFC
e731347	ENSG00000136044.11	ENSG00000136044	APPL2	-0.0210608160502192	-0.408227208079727	-0.508440668276001	0.611461462495428	0.819512767745548	Exon	DLPFC
e1025293	ENSG00000269590.1	ENSG00000269590		0.0274541293503112	-0.259014389204929	0.508430836439107	0.611468348944424	0.819518771839437	Exon	DLPFC
e578695	ENSG00000243289.1	ENSG00000243289	AGAP13P	-0.0554000783778367	-3.26426694264838	-0.508424361975182	0.611472883829542	0.819521624221454	Exon	DLPFC
e756144	ENSG00000102543.14	ENSG00000102543	CDADC1	-0.0231514693422573	-1.71584499470411	-0.50841776412233	0.611477505154903	0.819524592431404	Exon	DLPFC
e1025388	ENSG00000105583.9	ENSG00000105583	WDR83OS	0.027446215135569	-0.258718181302951	0.508407363121462	0.611484790345757	0.819531130814229	Exon	DLPFC
e398917	ENSG00000112280.15	ENSG00000112280	COL9A1	0.041493341187427	-2.95577707421673	0.508402422890941	0.611488250653405	0.819532542937101	Exon	DLPFC
e100821	ENSG00000182827.8	ENSG00000182827	ACBD3	-0.0150080223596391	0.632058343891968	-0.508392119437535	0.61149546757515	0.819538989741483	Exon	DLPFC
e782147	ENSG00000073712.14	ENSG00000073712	FERMT2	0.0454933552118782	-2.65811471533498	0.508375970096407	0.611506779250168	0.81955092434733	Exon	DLPFC
e384269	ENSG00000204356.12	ENSG00000204356	NELFE	0.024012997655297	-1.40326336057769	0.508371969928311	0.611509581149849	0.819551453970472	Exon	DLPFC
e62483	ENSG00000131791.7	ENSG00000131791	PRKAB2	0.0171403156174683	0.0757704578977194	0.508365427724194	0.611514163619489	0.819553634517089	Exon	DLPFC
e128709	ENSG00000115464.14	ENSG00000115464	USP34	-0.0172736781535125	-0.294371306514425	-0.508362775131934	0.611516021625101	0.819553634517089	Exon	DLPFC
e222803	ENSG00000164068.15	ENSG00000164068	RNF123	0.0221268684509546	-1.06998518475433	0.508357867372311	0.611519459267072	0.819555016141632	Exon	DLPFC
e777607	ENSG00000092020.10	ENSG00000092020	PPP2R3C	0.0224897728300196	-0.381162715261107	0.50835313980767	0.61152277069953	0.819556228610671	Exon	DLPFC
e1113098	ENSG00000160199.14	ENSG00000160199	PKNOX1	-0.0236508839304482	-1.33377171323466	-0.508332164270073	0.611537463154534	0.819566338999758	Exon	DLPFC
e923949	ENSG00000007237.18	ENSG00000007237	GAS7	-0.0149080879512826	2.58819962997325	-0.508329490031427	0.611539336354087	0.819566338999758	Exon	DLPFC
e714515	ENSG00000123384.13	ENSG00000123384	LRP1	-0.0200479377641556	0.831113252022188	-0.508328918687078	0.611539736558782	0.819566338999758	Exon	DLPFC
e11289	ENSG00000116786.11	ENSG00000116786	PLEKHM2	-0.0195764172477059	1.30684287546246	-0.508328625729962	0.611539941763996	0.819566338999758	Exon	DLPFC
e810287	ENSG00000166206.14	ENSG00000166206	GABRB3	0.0376740800383184	-1.67251069854048	0.508321351950994	0.611545036776759	0.81956724237059	Exon	DLPFC
e867871	ENSG00000171490.12	ENSG00000171490	RSL1D1	0.0189911221040325	0.929587909686834	0.508320791470013	0.611545429373712	0.81956724237059	Exon	DLPFC
e936173	ENSG00000126653.16	ENSG00000126653	NSRP1	0.0368433915242901	-2.66344990105016	0.508311823343345	0.611551711242063	0.81957243559462	Exon	DLPFC
e83620	ENSG00000135870.11	ENSG00000135870	RC3H1	-0.0148666158578381	0.793192225385454	-0.508291264599869	0.611566112052398	0.819576242872116	Exon	DLPFC
e841061	ENSG00000140400.15	ENSG00000140400	MAN2C1	0.0273342673801894	-1.40364880754937	0.508290078454902	0.611566942917539	0.819576242872116	Exon	DLPFC
e355251	ENSG00000113119.12	ENSG00000113119	TMCO6	-0.0313247088697509	-2.5983834115219	-0.508287633220677	0.611568655745073	0.819576242872116	Exon	DLPFC
e611680	ENSG00000182208.12	ENSG00000182208	MOB2	0.0133143211575762	1.29131837243108	0.508287618658953	0.611568665945215	0.819576242872116	Exon	DLPFC
e605685	ENSG00000175029.16	ENSG00000175029	CTBP2	-0.0186968226068189	-0.68263090582633	-0.508287501626363	0.611568747923772	0.819576242872116	Exon	DLPFC
e980069	ENSG00000181523.12	ENSG00000181523	SGSH	0.0261246663959184	-1.30039434706091	0.508280961207609	0.611573329339981	0.819576242872116	Exon	DLPFC
e173135	ENSG00000077232.16	ENSG00000077232	DNAJC10	0.0148326824952775	1.35444220364346	0.508280918448599	0.611573359291755	0.819576242872116	Exon	DLPFC
e1168986	ENSG00000156697.12	ENSG00000156697	UTP14A	0.0294860157491492	-2.17331024755213	0.508274594895152	0.611577788813302	0.819576242872116	Exon	DLPFC
e609532	ENSG00000185507.19	ENSG00000185507	IRF7	-0.0582913998935096	-2.78901929961256	-0.508273780375157	0.611578359369154	0.819576242872116	Exon	DLPFC
e172950	ENSG00000150722.10	ENSG00000150722	PPP1R1C	0.0457316673220589	-2.76091314631848	0.508273408129742	0.611578620120105	0.819576242872116	Exon	DLPFC
e1007661	ENSG00000099817.11	ENSG00000099817	POLR2E	0.0139564898773382	2.77426503276988	0.508259314132761	0.6115884927378	0.819586247778613	Exon	DLPFC
e64704	ENSG00000014914.19	ENSG00000014914	MTMR11	0.0426650807667443	-2.89551955732534	0.50823887337743	0.611602811283338	0.819602210545439	Exon	DLPFC
e980871	ENSG00000175866.15	ENSG00000175866	BAIAP2	0.0268769228481523	0.972846050871154	0.508226588691549	0.611611416655167	0.819610517055415	Exon	DLPFC
e765108	ENSG00000126226.21	ENSG00000126226	PCID2	-0.0296487928442331	-1.92894923926308	-0.508211812393901	0.611621767462097	0.819617243334867	Exon	DLPFC
e765163	ENSG00000126226.21	ENSG00000126226	PCID2	-0.0296487928442331	-1.92894923926308	-0.508211812393901	0.611621767462097	0.819617243334867	Exon	DLPFC
e198876	ENSG00000115694.14	ENSG00000115694	STK25	-0.015121454210726	0.51030612655026	-0.508206644460548	0.611625387621442	0.819617243334867	Exon	DLPFC
e519015	ENSG00000105339.10	ENSG00000105339	DENND3	-0.0305798443799836	-1.10779209271033	-0.508205679453198	0.611626063614261	0.819617243334867	Exon	DLPFC
e96183	ENSG00000082497.11	ENSG00000082497	SERTAD4	0.0460637985174722	-3.13305628994396	0.508184149244194	0.6116411457274	0.819634204261323	Exon	DLPFC
e922395	ENSG00000179094.14	ENSG00000179094	PER1	-0.0329716592924208	-0.661001516236964	-0.508180739414022	0.611643534360553	0.819634204261323	Exon	DLPFC
e306027	ENSG00000245958.6	ENSG00000245958		0.0248453075160529	-0.821193311938793	0.50816298252969	0.611655973370437	0.819647647671099	Exon	DLPFC
e778238	ENSG00000151332.18	ENSG00000151332	MBIP	-0.020338724265442	-0.869502201322422	-0.508154644962783	0.611661814021549	0.819648140205779	Exon	DLPFC
e953222	ENSG00000186868.15	ENSG00000186868	MAPT	0.0268008789376397	-1.5108803201194	0.50815415433858	0.611662157715491	0.819648140205779	Exon	DLPFC
e846357	ENSG00000189136.8	ENSG00000189136	UBE2Q2P1	-0.0193633075585022	-0.588800565481612	-0.508152149806414	0.611663561938918	0.819648140205779	Exon	DLPFC
e923176	ENSG00000133026.12	ENSG00000133026	MYH10	0.0203330050531872	1.06552176417875	0.508147532842157	0.611666796239876	0.819649248802254	Exon	DLPFC
e424299	ENSG00000112592.13	ENSG00000112592	TBP	0.013753328284588	0.471626268500743	0.508139560015769	0.611672381425561	0.819653507623645	Exon	DLPFC
e306253	ENSG00000138738.10	ENSG00000138738	PRDM5	0.0188332724197108	-0.616736367807648	0.508092837187169	0.61170511251673	0.81969265074357	Exon	DLPFC
e1175970	ENSG00000196924.14	ENSG00000196924	FLNA	-0.0304112574042208	-0.677171871511974	-0.508090692777195	0.611706614774913	0.81969265074357	Exon	DLPFC
e869504	ENSG00000166783.20	ENSG00000166783	KIAA0430	0.0428419052443261	-2.65641271518735	0.508084117871595	0.611711220810038	0.81969265074357	Exon	DLPFC
e869661	ENSG00000166783.20	ENSG00000166783	KIAA0430	0.0428419052443261	-2.65641271518735	0.508084117871595	0.611711220810038	0.81969265074357	Exon	DLPFC
e483746	ENSG00000104643.9	ENSG00000104643	MTMR9	-0.028417498254696	-2.30190234053365	-0.508069457782448	0.611721490957579	0.819701901159855	Exon	DLPFC
e403379	ENSG00000203875.10	ENSG00000203875	SNHG5	-0.0187281452309909	1.61763804777	-0.508064875652994	0.611724700990997	0.819701901159855	Exon	DLPFC
e279023	ENSG00000109501.13	ENSG00000109501	WFS1	0.0244433682430487	-0.504356644895429	0.508063571674977	0.611725614500604	0.819701901159855	Exon	DLPFC
e144281	ENSG00000158411.10	ENSG00000158411	MITD1	0.0178113619843568	0.220251032868151	0.508060519439669	0.611727752764698	0.819701901159855	Exon	DLPFC
e21823	ENSG00000134644.15	ENSG00000134644	PUM1	0.0105904725113199	2.69567253363171	0.508028058321581	0.611750493826156	0.819729148033659	Exon	DLPFC
e311128	ENSG00000198589.10	ENSG00000198589	LRBA	0.0153041428034058	-0.279703488458605	0.508000671509734	0.6117696803082	0.81975163167131	Exon	DLPFC
e33641	ENSG00000132781.17	ENSG00000132781	MUTYH	-0.0336289449870183	-2.22482741564917	-0.507996663707036	0.611772488092086	0.819752168291337	Exon	DLPFC
e138226	ENSG00000168906.12	ENSG00000168906	MAT2A	-0.0152930638335254	2.00799486657677	-0.50798778208979	0.611778710390307	0.819753294482884	Exon	DLPFC
e435110	ENSG00000229358.3	ENSG00000229358	DPY19L1P1	0.034170035233362	-1.73787002844507	0.507981128357751	0.611783371891426	0.819753294482884	Exon	DLPFC
e1031012	ENSG00000167460.14	ENSG00000167460	TPM4	-0.0329174843637911	-1.7204463329585	-0.507980166732273	0.611784045592577	0.819753294482884	Exon	DLPFC
e827101	ENSG00000047346.12	ENSG00000047346	FAM214A	-0.0272829110449067	-1.58406827566625	-0.507969823921214	0.61179129163994	0.819753294482884	Exon	DLPFC
e739732	ENSG00000111786.8	ENSG00000111786	SRSF9	0.0098078118328025	2.86041586064283	0.507966867581376	0.611793362822608	0.819753294482884	Exon	DLPFC
e249624	ENSG00000138246.15	ENSG00000138246	DNAJC13	0.0147398078869936	0.168719507802477	0.507965027660821	0.61179465185446	0.819753294482884	Exon	DLPFC
e551435	ENSG00000011454.16	ENSG00000011454	RABGAP1	-0.0372295238415534	-2.44590806542048	-0.507958892533056	0.611798950078714	0.819753294482884	Exon	DLPFC
e994450	ENSG00000141431.10	ENSG00000141431	ASXL3	0.0176877562225028	2.01396405386206	0.507954518726368	0.611802014342898	0.819753294482884	Exon	DLPFC
e1177839	ENSG00000155959.10	ENSG00000155959	VBP1	0.0154781778945497	2.20349355630473	0.507952551115313	0.611803392842279	0.819753294482884	Exon	DLPFC
e1010141	ENSG00000104885.17	ENSG00000104885	DOT1L	-0.0365863542322998	-2.58804313003408	-0.50795247135767	0.611803448720151	0.819753294482884	Exon	DLPFC
e204949	ENSG00000132182.11	ENSG00000132182	NUP210	-0.0236509147891089	-1.37623705397012	-0.507950104542245	0.6118051069022	0.819753294482884	Exon	DLPFC
e1029052	ENSG00000123159.15	ENSG00000123159	GIPC1	-0.0147699817591021	1.67609178064121	-0.507946125258531	0.611807894778014	0.819753294482884	Exon	DLPFC
e448412	ENSG00000135205.14	ENSG00000135205	CCDC146	-0.0310520032833614	-1.85055533919368	-0.507944176528552	0.611809260055226	0.819753294482884	Exon	DLPFC
e148481	ENSG00000153208.16	ENSG00000153208	MERTK	-0.0330569898444854	-1.03360041657344	-0.507943965926644	0.611809407602678	0.819753294482884	Exon	DLPFC
e894518	ENSG00000102878.16	ENSG00000102878	HSF4	0.0185591920713151	0.632360533448796	0.50794392213973	0.611809438279741	0.819753294482884	Exon	DLPFC
e444124	ENSG00000277149.4	ENSG00000277149	TYW1B	-0.030732972486629	-1.67658473081919	-0.507932568621117	0.611817392565294	0.81976072674747	Exon	DLPFC
e169232	ENSG00000018510.13	ENSG00000018510	AGPS	-0.0167784544918048	-0.2130708578986	-0.507923982289977	0.611823408187292	0.819765561390945	Exon	DLPFC
e250760	ENSG00000182923.16	ENSG00000182923	CEP63	-0.0276243382459805	-1.95264794532771	-0.507903636828767	0.611837662413363	0.819778579138542	Exon	DLPFC
e480762	ENSG00000155093.17	ENSG00000155093	PTPRN2	0.0259075715319295	1.79954868174506	0.507898742617783	0.611841091366739	0.819778579138542	Exon	DLPFC
e185982	ENSG00000144580.13	ENSG00000144580	CNOT9	-0.0137827815805551	0.113240015040168	-0.507897724970753	0.611841804345702	0.819778579138542	Exon	DLPFC
e900602	ENSG00000103043.14	ENSG00000103043	VAC14	-0.0153448687468528	0.330153174899342	-0.507896370366289	0.611842753402732	0.819778579138542	Exon	DLPFC
e832417	ENSG00000259682.1	ENSG00000259682		-0.0336310058087533	-2.58275161736339	-0.507873702510142	0.611858634953638	0.819795859940203	Exon	DLPFC
e1047203	ENSG00000196218.12	ENSG00000196218	RYR1	-0.0281231074446389	-1.37804858406978	-0.50787108930339	0.611860465830047	0.819795859940203	Exon	DLPFC
e192139	ENSG00000144524.17	ENSG00000144524	COPS7B	0.0167920530978776	-0.290014229965231	0.507864314574698	0.611865212381601	0.819797278625252	Exon	DLPFC
e462506	ENSG00000005483.20	ENSG00000005483	KMT2E	0.0184727913210032	1.49325308970741	0.507862705756853	0.611866339563732	0.819797278625252	Exon	DLPFC
e169109	ENSG00000170144.19	ENSG00000170144	HNRNPA3	0.0140229814102958	3.04326254347515	0.50785430497509	0.611872225398011	0.819798680889654	Exon	DLPFC
e734700	ENSG00000204852.15	ENSG00000204852	TCTN1	0.0207772068780643	-0.75426496390154	0.507853957011992	0.611872469191713	0.819798680889654	Exon	DLPFC
e346935	ENSG00000168944.15	ENSG00000168944	CEP120	-0.0206822497170825	-1.04839702265	-0.507846970155395	0.611877364408554	0.819798680889654	Exon	DLPFC
e1178480	ENSG00000169100.13_PAR_Y	ENSG00000169100	SLC25A6	0.0915120230983448	-2.04800314473749	0.507845736069061	0.611878229051008	0.819798680889654	Exon	DLPFC
e498150	ENSG00000034239.10	ENSG00000034239	EFCAB1	-0.0533512473736948	-2.88259109190118	-0.507844031396948	0.611879423402605	0.819798680889654	Exon	DLPFC
e586092	ENSG00000166295.8	ENSG00000166295	ANAPC16	-0.014816617812139	1.68135889665941	-0.50783618613493	0.611884920074906	0.819802815281627	Exon	DLPFC
e622792	ENSG00000151116.16	ENSG00000151116	UEVLD	-0.0218843655823948	-0.601223308391974	-0.507832754881811	0.611887324140959	0.819802815281627	Exon	DLPFC
e786337	ENSG00000054654.15	ENSG00000054654	SYNE2	-0.0377545949304627	-2.09367305161113	-0.50782566924208	0.611892288622136	0.819806241148791	Exon	DLPFC
e747281	ENSG00000072609.17	ENSG00000072609	CHFR	-0.0258570105209932	-1.83153344276395	-0.507809529285373	0.611903596984942	0.819818166415102	Exon	DLPFC
e427226	ENSG00000011275.18	ENSG00000011275	RNF216	-0.0136433915737692	0.342335734820696	-0.507803977456452	0.611907486861683	0.819820152463592	Exon	DLPFC
e992981	ENSG00000141447.16	ENSG00000141447	OSBPL1A	-0.0198371594639646	-0.639692929276753	-0.507789830973969	0.611917398613242	0.819830206439754	Exon	DLPFC
e422830	ENSG00000232082.1	ENSG00000232082	RPS6KA2-IT1	-0.0347800436817575	-2.66853043725344	-0.507778418138133	0.611925395083684	0.819837694305603	Exon	DLPFC
e332039	ENSG00000153015.15	ENSG00000153015	CWC27	-0.0169581972910911	-0.459124215036572	-0.50776371672398	0.611935695784271	0.819846183682212	Exon	DLPFC
e964587	ENSG00000108510.9	ENSG00000108510	MED13	-0.011871073331078	1.24092908926593	-0.507762502260244	0.611936546714518	0.819846183682212	Exon	DLPFC
e57087	ENSG00000155363.18	ENSG00000155363	MOV10	-0.0312013248735537	-2.27083250344034	-0.507743358076615	0.611949960412097	0.819855253864913	Exon	DLPFC
e944598	ENSG00000108349.15	ENSG00000108349	CASC3	-0.0224956374121335	-0.536656073886388	-0.507742531487444	0.611950539578789	0.819855253864913	Exon	DLPFC
e944606	ENSG00000108349.15	ENSG00000108349	CASC3	-0.0224956374121335	-0.536656073886388	-0.507742531487444	0.611950539578789	0.819855253864913	Exon	DLPFC
e936951	ENSG00000196712.16	ENSG00000196712	NF1	-0.0109325849068972	2.09106255990571	-0.507735641777055	0.611955367005454	0.819856868872723	Exon	DLPFC
e247690	ENSG00000129071.9	ENSG00000129071	MBD4	-0.0171797129673016	-0.567110896621874	-0.507733938738369	0.611956560279463	0.819856868872723	Exon	DLPFC
e565353	ENSG00000130653.15	ENSG00000130653	PNPLA7	-0.0273175550025737	-0.717957666144142	-0.507722295414721	0.611964718475031	0.819857234819447	Exon	DLPFC
e403748	ENSG00000135336.14	ENSG00000135336	ORC3	0.0178708760005754	0.215226393534557	0.507714066118416	0.611970484573275	0.819857234819447	Exon	DLPFC
e832066	ENSG00000166794.4	ENSG00000166794	PPIB	-0.0171918192004815	1.33381523915411	-0.507708065263924	0.61197468926351	0.819857234819447	Exon	DLPFC
e765562	ENSG00000150403.17	ENSG00000150403	TMCO3	-0.0266168195463571	-1.38393074446561	-0.507701600388357	0.611979219099285	0.819857234819447	Exon	DLPFC
e1125503	ENSG00000100109.16	ENSG00000100109	TFIP11	0.023735503852126	-1.38213364412088	0.507701008773933	0.611979633634873	0.819857234819447	Exon	DLPFC
e1025384	ENSG00000105583.9	ENSG00000105583	WDR83OS	0.0274133821616337	-0.25864801251051	0.507698611040476	0.611981313692971	0.819857234819447	Exon	DLPFC
e328795	ENSG00000151883.17	ENSG00000151883	PARP8	0.0183921431675181	0.0851372904602661	0.507697709900176	0.611981945109831	0.819857234819447	Exon	DLPFC
e38788	ENSG00000116212.14	ENSG00000116212	LRRC42	0.0165332129411303	-0.168644515982788	0.507694850772992	0.61198394846362	0.819857234819447	Exon	DLPFC
e1075932	ENSG00000213762.11	ENSG00000213762	ZNF134	0.0279920018554297	-2.05333583574731	0.507691023327704	0.61198663031006	0.819857234819447	Exon	DLPFC
e747487	ENSG00000198393.7	ENSG00000198393	ZNF26	0.0139970589296207	3.39804590489173	0.507686685608146	0.611989669706065	0.819857234819447	Exon	DLPFC
e511523	ENSG00000169946.13	ENSG00000169946	ZFPM2	-0.026691355556631	-0.797091689500076	-0.507680496103528	0.611994006640653	0.819857234819447	Exon	DLPFC
e627841	ENSG00000166199.12	ENSG00000166199	ALKBH3	0.0189856503087482	-0.0124428452029974	0.507679276573442	0.611994861156888	0.819857234819447	Exon	DLPFC
e908398	ENSG00000167515.10	ENSG00000167515	TRAPPC2L	0.0320849554096358	-1.02882698542321	0.507673634692964	0.61199881439013	0.819857234819447	Exon	DLPFC
e908402	ENSG00000167515.10	ENSG00000167515	TRAPPC2L	0.0320849554096358	-1.02882698542321	0.507673634692964	0.61199881439013	0.819857234819447	Exon	DLPFC
e908407	ENSG00000167515.10	ENSG00000167515	TRAPPC2L	0.0320849554096358	-1.02882698542321	0.507673634692964	0.61199881439013	0.819857234819447	Exon	DLPFC
e908411	ENSG00000167515.10	ENSG00000167515	TRAPPC2L	0.0320849554096358	-1.02882698542321	0.507673634692964	0.61199881439013	0.819857234819447	Exon	DLPFC
e908416	ENSG00000167515.10	ENSG00000167515	TRAPPC2L	0.0320849554096358	-1.02882698542321	0.507673634692964	0.61199881439013	0.819857234819447	Exon	DLPFC
e849819	ENSG00000140564.10	ENSG00000140564	FURIN	0.0211120647713583	-0.265592896591515	0.507671699187393	0.61200017059038	0.819857234819447	Exon	DLPFC
e761872	ENSG00000088387.18	ENSG00000088387	DOCK9	-0.0178319584486769	1.50380243408259	-0.507666242919308	0.612003993780642	0.819857737195228	Exon	DLPFC
e891561	ENSG00000102996.4	ENSG00000102996	MMP15	-0.041110365508406	-2.97591160126254	-0.507664291919534	0.612005360842758	0.819857737195228	Exon	DLPFC
e122121	ENSG00000163214.20	ENSG00000163214	DHX57	-0.0221118202670225	-1.20879381864363	-0.507655103323487	0.612011799294116	0.819861438269001	Exon	DLPFC
e443026	ENSG00000152926.14	ENSG00000152926	ZNF117	0.0161181005639291	0.803860917574634	0.507651636039025	0.612014228828955	0.819861438269001	Exon	DLPFC
e756395	ENSG00000136147.17	ENSG00000136147	PHF11	-0.0241307027451913	-1.19974362095106	-0.507647689715217	0.612016994033069	0.819861438269001	Exon	DLPFC
e1116290	ENSG00000160299.16	ENSG00000160299	PCNT	0.0173097083155712	1.0761023168073	0.507646604939129	0.612017754140776	0.819861438269001	Exon	DLPFC
e202200	ENSG00000156983.15	ENSG00000156983	BRPF1	-0.0329670121365382	-2.38089839347497	-0.507593686473201	0.612054834868056	0.819907295777356	Exon	DLPFC
e1097453	ENSG00000124098.9	ENSG00000124098	FAM210B	0.0395436132351737	-2.92681744688689	0.507590879457296	0.612056801812195	0.819907295777356	Exon	DLPFC
e298751	ENSG00000138640.14	ENSG00000138640	FAM13A	0.0306198942512824	-2.08459362464143	0.507560235103678	0.612078275236865	0.819930899538814	Exon	DLPFC
e626584	ENSG00000149089.12	ENSG00000149089	APIP	-0.0418088779733295	-2.75061885426112	-0.507558861774529	0.612079237577938	0.819930899538814	Exon	DLPFC
e663352	ENSG00000187240.13	ENSG00000187240	DYNC2H1	0.0124956592005669	1.28053171226972	0.507543066357067	0.612090306042753	0.81994250112317	Exon	DLPFC
e130761	ENSG00000204923.3	ENSG00000204923	FBXO48	-0.0248580661793815	-1.60004261396525	-0.507532748308701	0.612097536349516	0.819946108332625	Exon	DLPFC
e1156357	ENSG00000172943.19	ENSG00000172943	PHF8	-0.027849071794963	-2.03765079134592	-0.507532351229568	0.612097814600951	0.819946108332625	Exon	DLPFC
e852720	ENSG00000154237.12	ENSG00000154237	LRRK1	0.026116654442122	-1.23249913344636	0.50752498934974	0.612102973415649	0.819949276615419	Exon	DLPFC
e966179	ENSG00000198231.12	ENSG00000198231	DDX42	0.0123760393829408	1.29806710790078	0.507522103693201	0.612104995535884	0.819949276615419	Exon	DLPFC
e173636	ENSG00000144369.12	ENSG00000144369	FAM171B	-0.0179016322342045	7.28445891415461	-0.507510747580283	0.612112953346721	0.819955091247828	Exon	DLPFC
e226950	ENSG00000114841.17	ENSG00000114841	DNAH1	-0.0274641816962756	-1.51988412129203	-0.507505304829623	0.612116767377589	0.819955091247828	Exon	DLPFC
e1125431	ENSG00000100099.20	ENSG00000100099	HPS4	-0.0126734247808137	1.13224976486927	-0.50750397356899	0.612117700265794	0.819955091247828	Exon	DLPFC
e956914	ENSG00000136504.11	ENSG00000136504	KAT7	0.0174954268665803	-0.713323923553804	0.507499951862446	0.612120518502594	0.819955091247828	Exon	DLPFC
e896127	ENSG00000102977.13	ENSG00000102977	ACD	-0.0303352287599089	-1.96901764032201	-0.507498728493507	0.612121375787411	0.819955091247828	Exon	DLPFC
e804849	ENSG00000075413.17	ENSG00000075413	MARK3	0.0086797682120301	2.37014934970686	0.507467187162103	0.612143478792451	0.819981473322783	Exon	DLPFC
e379970	ENSG00000248167.7	ENSG00000248167	TRIM39-RPP21	0.0158662247725631	-0.0431080025337115	0.507458493828734	0.612149570823082	0.819985658630523	Exon	DLPFC
e1144248	ENSG00000073464.11	ENSG00000073464	CLCN4	0.0152294758688215	5.80834712601407	0.507455856117287	0.612151419258491	0.819985658630523	Exon	DLPFC
e1008534	ENSG00000115286.19	ENSG00000115286	NDUFS7	0.0429448742562174	-2.88371313108231	0.507447922056352	0.612156979244444	0.819989880748312	Exon	DLPFC
e58563	ENSG00000009307.15	ENSG00000009307	CSDE1	0.0098226610266567	3.85005864063218	0.507428062669325	0.612170896290721	0.8200052971477	Exon	DLPFC
e1010806	ENSG00000171970.12	ENSG00000171970	ZNF57	-0.0337733246894852	-2.39417546132157	-0.507420340814678	0.612176307644149	0.820008111730111	Exon	DLPFC
e113043	ENSG00000178295.14	ENSG00000178295	GEN1	0.0283046662433614	-2.19493320798922	0.507418191819676	0.612177813629587	0.820008111730111	Exon	DLPFC
e86148	ENSG00000135821.17	ENSG00000135821	GLUL	-0.020956996033334	5.13850098397292	-0.507412458095079	0.612181831751104	0.820010268384108	Exon	DLPFC
e1127289	ENSG00000186575.17	ENSG00000186575	NF2	0.0129119575663058	0.872143313671848	0.507405760169841	0.612186525587042	0.820013198116106	Exon	DLPFC
e265511	ENSG00000214160.9	ENSG00000214160	ALG3	-0.0258481742759766	-1.56929077541536	-0.50740246457684	0.612188835110008	0.820013198116106	Exon	DLPFC
e667657	ENSG00000166741.7	ENSG00000166741	NNMT	0.0315409749398588	-1.19502199494986	0.507379325635611	0.612205050788136	0.820031693013566	Exon	DLPFC
e253597	ENSG00000114127.10	ENSG00000114127	XRN1	0.0168340475497386	0.481280505866131	0.507370975327448	0.612210902697784	0.820036305839573	Exon	DLPFC
e1078705	ENSG00000215305.9	ENSG00000215305	VPS16	0.0205705450258136	-0.352264715512066	0.50736014811356	0.612218490464015	0.820043243742769	Exon	DLPFC
e857064	ENSG00000007516.13	ENSG00000007516	BAIAP3	0.0273758479763632	0.726793515411554	0.507353116864698	0.612223418021136	0.820045459559106	Exon	DLPFC
e343313	ENSG00000145723.16	ENSG00000145723	GIN1	-0.0319700064784319	-2.19617029866007	-0.507350646999884	0.612225148926922	0.820045459559106	Exon	DLPFC
e153466	ENSG00000072135.12	ENSG00000072135	PTPN18	-0.0329298252866147	-1.81918750120224	-0.507347478792545	0.612227369241268	0.820045459559106	Exon	DLPFC
e117551	ENSG00000115216.13	ENSG00000115216	NRBP1	0.0280734507720029	-1.40336606209998	0.507325485545264	0.612242782448028	0.8200625702834	Exon	DLPFC
e21300	ENSG00000116353.15	ENSG00000116353	MECR	0.0180543579643459	-0.470965172682926	0.50732015338632	0.612246519333178	0.8200625702834	Exon	DLPFC
e555488	ENSG00000167110.16	ENSG00000167110	GOLGA2	0.012935343547978	0.868186485771411	0.507318941870069	0.612247368389754	0.8200625702834	Exon	DLPFC
e85649	ENSG00000135823.13	ENSG00000135823	STX6	-0.0287181734259606	-2.4647018374338	-0.507308093860713	0.61225497093071	0.820064723257254	Exon	DLPFC
e197593	ENSG00000122085.16	ENSG00000122085	MTERF4	0.0161071109619864	0.30223600872666	0.507305636528391	0.612256693093016	0.820064723257254	Exon	DLPFC
e1160879	ENSG00000085224.21	ENSG00000085224	ATRX	0.0148004311987551	0.763929454592238	0.507303677700925	0.612258065891714	0.820064723257254	Exon	DLPFC
e260450	ENSG00000171757.15	ENSG00000171757	LRRC34	0.030831996484436	-2.00139348455269	0.507302903193199	0.612258608687827	0.820064723257254	Exon	DLPFC
e58597	ENSG00000052723.11	ENSG00000052723	SIKE1	0.0198523991863314	-0.805883301834206	0.507287878273222	0.612269138603352	0.820072375852725	Exon	DLPFC
e58619	ENSG00000052723.11	ENSG00000052723	SIKE1	0.0198523991863314	-0.805883301834206	0.507287878273222	0.612269138603352	0.820072375852725	Exon	DLPFC
e595692	ENSG00000155229.20	ENSG00000155229	MMS19	0.0180726447660615	-0.686514116456306	0.507283695792871	0.612272069825606	0.820073076315728	Exon	DLPFC
e105015	ENSG00000116962.14	ENSG00000116962	NID1	-0.0497521312103795	-3.02047006215998	-0.507279416906371	0.612275068618965	0.820073867277147	Exon	DLPFC
e219964	ENSG00000008300.15	ENSG00000008300	CELSR3	0.0284482776753362	-1.30194335407057	0.507265784455896	0.612284622760697	0.820083438352623	Exon	DLPFC
e785471	ENSG00000020426.10	ENSG00000020426	MNAT1	0.0119854188069109	1.26167561456581	0.507260649646796	0.612288221448109	0.820085032751625	Exon	DLPFC
e746185	ENSG00000177169.9	ENSG00000177169	ULK1	0.0346692289375509	-0.864991778671564	0.507254944430464	0.612292219911608	0.820087162587054	Exon	DLPFC
e209446	ENSG00000163512.13	ENSG00000163512	AZI2	0.0184907403625422	-0.520872895802756	0.507248124330026	0.612296999749547	0.820090338952794	Exon	DLPFC
e771770	ENSG00000213983.11	ENSG00000213983	AP1G2	0.0285809589485255	-1.00346113874132	0.507240185535161	0.612302563640515	0.820092667320596	Exon	DLPFC
e104292	ENSG00000059588.9	ENSG00000059588	TARBP1	0.0242463669927891	0.359207047545	0.507238771336379	0.612303554781697	0.820092667320596	Exon	DLPFC
e798139	ENSG00000133943.20	ENSG00000133943	C14orf159	-0.017908797493685	-0.57325766501646	-0.507223770317368	0.612314068289378	0.820101670368736	Exon	DLPFC
e34281	ENSG00000159592.10	ENSG00000159592	GPBP1L1	-0.0141214255802622	0.738085141084187	-0.507222307692136	0.612315093378804	0.820101670368736	Exon	DLPFC
e1122942	ENSG00000272578.5	ENSG00000272578		0.020309178093465	-0.606806684552094	0.50721495406776	0.612320247220887	0.820102759818732	Exon	DLPFC
e4145	ENSG00000157916.19	ENSG00000157916	RER1	0.0150512427244559	0.840711947340282	0.507213966177207	0.612320939592762	0.820102759818732	Exon	DLPFC
e493938	ENSG00000147535.16	ENSG00000147535	PLPP5	0.0297315812888974	-2.3059090241329	0.507210838262942	0.612323131821572	0.820102759818732	Exon	DLPFC
e633687	ENSG00000156599.10	ENSG00000156599	ZDHHC5	0.0125308893211366	0.94526796047374	0.507195792295379	0.612333676981414	0.820106638105141	Exon	DLPFC
e1078800	ENSG00000132670.20	ENSG00000132670	PTPRA	0.011960468368614	1.36126726079504	0.507195153281951	0.612334124843977	0.820106638105141	Exon	DLPFC
e501493	ENSG00000213865.7	ENSG00000213865	C8orf44	-0.0211967199915546	-0.650192037884421	-0.507193287392286	0.612335432582787	0.820106638105141	Exon	DLPFC
e276592	ENSG00000123933.15	ENSG00000123933	MXD4	-0.0197881371972152	-0.40207809950862	-0.507192961595447	0.612335660922874	0.820106638105141	Exon	DLPFC
e204448	ENSG00000132170.19	ENSG00000132170	PPARG	-0.0248684013422907	-1.37524999685674	-0.507187005948598	0.612339835042835	0.820109003004044	Exon	DLPFC
e270835	ENSG00000114331.13	ENSG00000114331	ACAP2	0.0127224317373294	1.02073361442533	0.507171089587644	0.612350990366667	0.820115150490558	Exon	DLPFC
e936158	ENSG00000126653.16	ENSG00000126653	NSRP1	-0.0276260648924276	-0.505642830628821	-0.507169721022481	0.612351949559205	0.820115150490558	Exon	DLPFC
e908421	ENSG00000167515.10	ENSG00000167515	TRAPPC2L	0.0320217747719693	-1.02990073226624	0.507169185897414	0.612352324614943	0.820115150490558	Exon	DLPFC
e721985	ENSG00000139289.13	ENSG00000139289	PHLDA1	0.0206815557143416	0.299348999582573	0.5071667118495	0.612354058614406	0.820115150490558	Exon	DLPFC
e404301	ENSG00000112159.11	ENSG00000112159	MDN1	-0.0160388350774816	0.110210307115305	-0.507157040923241	0.612360836750187	0.820121002808901	Exon	DLPFC
e276406	ENSG00000185049.13	ENSG00000185049	NELFA	-0.0396492449574569	-3.10350165716322	-0.507151875630665	0.612364457001804	0.820121095477302	Exon	DLPFC
e28543	ENSG00000043514.15	ENSG00000043514	TRIT1	0.0220312953255172	-1.54322892136879	0.507149060978787	0.612366429739751	0.820121095477302	Exon	DLPFC
e428549	ENSG00000164654.15	ENSG00000164654	MIOS	-0.0135328734013557	1.4063972813728	-0.507143990869839	0.612369983293367	0.820121095477302	Exon	DLPFC
e145695	ENSG00000115594.11	ENSG00000115594	IL1R1	-0.0619402621881488	-3.04570827000881	-0.507143015988182	0.612370666572482	0.820121095477302	Exon	DLPFC
e572065	ENSG00000078114.18	ENSG00000078114	NEBL	0.0291299343175383	-1.74167151348932	0.507137374802995	0.612374620396496	0.820121095477302	Exon	DLPFC
e720468	ENSG00000111596.11	ENSG00000111596	CNOT2	-0.0251352419199188	-1.25983114237203	-0.507136324823956	0.612375356312667	0.820121095477302	Exon	DLPFC
e886926	ENSG00000177200.15	ENSG00000177200	CHD9	-0.009454085939174	4.82808910668336	-0.507128275564512	0.612380997943269	0.820125425557402	Exon	DLPFC
e792340	ENSG00000119725.17	ENSG00000119725	ZNF410	-0.0178708823549594	-0.646417339521561	-0.507116636794652	0.612389155460012	0.820133124966772	Exon	DLPFC
e632164	ENSG00000109920.12	ENSG00000109920	FNBP4	0.0193801395512893	0.690908249943567	0.507111550436411	0.61239272046124	0.820134673881246	Exon	DLPFC
e922489	ENSG00000179094.14	ENSG00000179094	PER1	-0.0400969102008726	-2.26654811100849	-0.507101654969123	0.612399656167625	0.820135774648918	Exon	DLPFC
e321444	ENSG00000078295.16	ENSG00000078295	ADCY2	0.0219391985410321	-0.104300019971928	0.507100645778407	0.612400363508641	0.820135774648918	Exon	DLPFC
e530762	ENSG00000165271.16	ENSG00000165271	NOL6	-0.0219203336696101	-0.954191383166916	-0.507100069080215	0.612400767716134	0.820135774648918	Exon	DLPFC
e69442	ENSG00000143612.18	ENSG00000143612	C1orf43	-0.0140022686359911	0.983096346400397	-0.507088933581082	0.612408572605497	0.820140645093328	Exon	DLPFC
e482051	ENSG00000036448.9	ENSG00000036448	MYOM2	0.0300842919645283	-1.0012550042144	0.507087173919368	0.612409805959281	0.820140645093328	Exon	DLPFC
e305787	ENSG00000150961.14	ENSG00000150961	SEC24D	0.0280753943015265	-0.258679027328743	0.507083287787599	0.612412529768158	0.820140645093328	Exon	DLPFC
e1118674	ENSG00000100084.14	ENSG00000100084	HIRA	-0.0198732216950376	-0.811852000932677	-0.50708111063406	0.612414055748136	0.820140645093328	Exon	DLPFC
e931690	ENSG00000128487.16	ENSG00000128487	SPECC1	-0.0173857914564802	0.760049161556903	-0.507077699307612	0.612416446770706	0.820140645093328	Exon	DLPFC
e1055630	ENSG00000263002.7	ENSG00000263002	ZNF234	-0.0125981921324653	1.90527864939081	-0.507069657090798	0.61242208363313	0.820144378298616	Exon	DLPFC
e73792	ENSG00000196189.12	ENSG00000196189	SEMA4A	0.0268012780351739	-1.05747076283092	0.507066849704396	0.612424051361048	0.820144378298616	Exon	DLPFC
e381314	ENSG00000137411.16	ENSG00000137411	VARS2	0.0197551370414845	0.481175588790013	0.507050162485335	0.612435747673823	0.820154126215379	Exon	DLPFC
e862485	ENSG00000010539.11	ENSG00000010539	ZNF200	-0.0248900971353411	-2.19878541481907	-0.507049592225742	0.612436147378758	0.820154126215379	Exon	DLPFC
e611037	ENSG00000183020.13	ENSG00000183020	AP2A2	0.0193019211248027	1.31793331662413	0.507043263534852	0.612440583276802	0.82015684123955	Exon	DLPFC
e553043	ENSG00000136828.18	ENSG00000136828	RALGPS1	0.0149295088190864	0.495739836605605	0.507025327934628	0.612453154752608	0.820168773258002	Exon	DLPFC
e548432	ENSG00000119431.9	ENSG00000119431	HDHD3	0.015727728891457	0.320010222316582	0.507022436139188	0.612455181689443	0.820168773258002	Exon	DLPFC
e54541	ENSG00000162650.16	ENSG00000162650	ATXN7L2	-0.033637753501468	-1.53536845480408	-0.507020242961215	0.61245671894858	0.820168773258002	Exon	DLPFC
e736470	ENSG00000089169.14	ENSG00000089169	RPH3A	0.03135942993339	2.19771614132289	0.507015709784234	0.612459896383211	0.82016980292264	Exon	DLPFC
e1169045	ENSG00000085185.15	ENSG00000085185	BCORL1	0.0203667345001836	0.050004049347973	0.50700237701848	0.612469241746095	0.820178036253272	Exon	DLPFC
e461394	ENSG00000161048.11	ENSG00000161048	NAPEPLD	-0.0175483690216744	0.0133561077368689	-0.506997638498508	0.612472563141879	0.820178036253272	Exon	DLPFC
e876765	ENSG00000077235.17	ENSG00000077235	GTF3C1	-0.0123739947946367	1.46359528302507	-0.506996629636024	0.612473270290211	0.820178036253272	Exon	DLPFC
e855256	ENSG00000161996.18	ENSG00000161996	WDR90	-0.030297380347309	-2.63559151769048	-0.50698198658057	0.612483534180059	0.820180306737606	Exon	DLPFC
e15773	ENSG00000218510.6	ENSG00000218510	LINC00339	0.0262065454197475	-1.62037238466703	0.506981830779274	0.612483643387686	0.820180306737606	Exon	DLPFC
e15776	ENSG00000218510.6	ENSG00000218510	LINC00339	0.0262065454197475	-1.62037238466703	0.506981830779274	0.612483643387686	0.820180306737606	Exon	DLPFC
e379960	ENSG00000248167.7	ENSG00000248167	TRIM39-RPP21	-0.0226781912424749	-1.62764537416882	-0.50698046593491	0.612484600064408	0.820180306737606	Exon	DLPFC
e750384	ENSG00000122025.14	ENSG00000122025	FLT3	-0.042733200801272	-2.70470364672142	-0.506972216769687	0.612490382264799	0.820184824361874	Exon	DLPFC
e735937	ENSG00000111300.9	ENSG00000111300	NAA25	0.024408092885468	-1.34742727666771	0.506964655988653	0.612495681967912	0.820186116351819	Exon	DLPFC
e44972	ENSG00000116783.14	ENSG00000116783	TNNI3K	0.0381040753692995	-2.09564501991798	0.506963967935462	0.61249616425741	0.820186116351819	Exon	DLPFC
e947970	ENSG00000108799.12	ENSG00000108799	EZH1	-0.0142982228647432	1.28000845488561	-0.506952305284161	0.612504339194966	0.820189877636634	Exon	DLPFC
e789638	ENSG00000100626.16	ENSG00000100626	GALNT16	0.0252624030119643	-0.70496601468447	0.506950806771576	0.612505389581147	0.820189877636634	Exon	DLPFC
e993611	ENSG00000170558.8	ENSG00000170558	CDH2	-0.0295982615878417	-1.75777735371601	-0.506949652188875	0.612506198889354	0.820189877636634	Exon	DLPFC
e684942	ENSG00000215021.8	ENSG00000215021	PHB2	-0.0114147669616575	2.27829359982571	-0.506942827726014	0.612510982526752	0.82019305797423	Exon	DLPFC
e1125914	ENSG00000235954.6	ENSG00000235954	TTC28-AS1	0.028473750919803	-2.23027776461082	0.506932987120239	0.612517880372051	0.820196559188626	Exon	DLPFC
e201618	ENSG00000134077.15	ENSG00000134077	THUMPD3	-0.0179038723170142	-0.72783525874201	-0.506932225227947	0.612518414427519	0.820196559188626	Exon	DLPFC
e303833	ENSG00000005059.15	ENSG00000005059	CCDC109B	-0.0278863911277993	-0.963208939408976	-0.506910550742452	0.612533607445707	0.820212752267431	Exon	DLPFC
e477264	ENSG00000171130.17	ENSG00000171130	ATP6V0E2	0.0378808192787123	-2.42922216978896	0.506908100964511	0.612535324660581	0.820212752267431	Exon	DLPFC
e1065995	ENSG00000105053.10	ENSG00000105053	VRK3	0.0136600809868317	0.680647755983365	0.506896884026477	0.612543187397595	0.82021765637958	Exon	DLPFC
e1151139	ENSG00000147119.3	ENSG00000147119	CHST7	0.0286220273184723	-0.246436849006635	0.506893691643568	0.612545425170421	0.82021765637958	Exon	DLPFC
e443189	ENSG00000228409.5	ENSG00000228409	CCT6P1	0.0253912031329304	-1.31214814931138	0.506892567607558	0.612546213089686	0.82021765637958	Exon	DLPFC
e1002656	ENSG00000197563.9	ENSG00000197563	PIGN	0.0242247828694443	-1.77973319640467	0.506880337162623	0.61255478633448	0.820222320711801	Exon	DLPFC
e480226	ENSG00000182648.11	ENSG00000182648	LINC01006	-0.0153291095300988	1.22150156093597	-0.506873615643786	0.612559497978582	0.820222320711801	Exon	DLPFC
e776994	ENSG00000151322.18	ENSG00000151322	NPAS3	-0.0214541075833584	-1.02429279729324	-0.506870672012612	0.612561561407525	0.820222320711801	Exon	DLPFC
e19640	ENSG00000142784.15	ENSG00000142784	WDTC1	-0.0198632261621937	-0.263040820144852	-0.506869341823042	0.612562493845889	0.820222320711801	Exon	DLPFC
e722815	ENSG00000067798.14	ENSG00000067798	NAV3	-0.0189152783437784	-0.240435761706466	-0.506867853331057	0.612563537252074	0.820222320711801	Exon	DLPFC
e926916	ENSG00000187688.14	ENSG00000187688	TRPV2	0.0500188528816746	-3.14038651502423	0.506865114072606	0.612565457425182	0.820222320711801	Exon	DLPFC
e1036943	ENSG00000105705.15	ENSG00000105705	SUGP1	0.0282780094867529	-1.81705242966714	0.506863545024708	0.612566557302002	0.820222320711801	Exon	DLPFC
e898121	ENSG00000132600.16	ENSG00000132600	PRMT7	-0.0167904440597211	0.0828772052428657	-0.506856174817903	0.612571723707717	0.820226013256319	Exon	DLPFC
e1164843	ENSG00000157514.16	ENSG00000157514	TSC22D3	0.0191383834536029	-0.148469579764709	0.506842713924478	0.612581159644384	0.820235422598817	Exon	DLPFC
e769221	ENSG00000165821.11	ENSG00000165821	SALL2	0.0275139123094843	-1.83261538365207	0.506832143428	0.612588569490139	0.820242045691986	Exon	DLPFC
e33069	ENSG00000117425.13	ENSG00000117425	PTCH2	0.0391834544223731	-2.68414175344969	0.506828785322338	0.612590923507574	0.820242045691986	Exon	DLPFC
e533292	ENSG00000137098.13	ENSG00000137098	SPAG8	-0.0258947179880114	-1.70101061980886	-0.506821742289225	0.612595860656134	0.820243560229059	Exon	DLPFC
e637489	ENSG00000167994.11	ENSG00000167994	RAB3IL1	-0.0385135936563548	-2.66343660909227	-0.506820299377109	0.612596872136091	0.820243560229059	Exon	DLPFC
e1079341	ENSG00000149451.17	ENSG00000149451	ADAM33	0.0330610640249197	-0.576508530904945	0.506811595659452	0.612602973449223	0.820245279179508	Exon	DLPFC
e1079361	ENSG00000149451.17	ENSG00000149451	ADAM33	0.0330610640249197	-0.576508530904945	0.506811595659452	0.612602973449223	0.820245279179508	Exon	DLPFC
e936164	ENSG00000126653.16	ENSG00000126653	NSRP1	-0.0321956024601055	-2.03471059914462	-0.506803750960454	0.612608472612687	0.820245880821905	Exon	DLPFC
e313228	ENSG00000145431.10	ENSG00000145431	PDGFC	0.0179427643929302	-0.657178691689967	0.506802325278871	0.612609472023185	0.820245880821905	Exon	DLPFC
e230980	ENSG00000174839.12	ENSG00000174839	DENND6A	-0.0311402104606077	-2.13910172863592	-0.506800646193468	0.612610649072059	0.820245880821905	Exon	DLPFC
e24190	ENSG00000116497.17	ENSG00000116497	S100PBP	-0.0326989011038146	-1.54849263829951	-0.506795628387456	0.612614166589957	0.820247365369039	Exon	DLPFC
e834559	ENSG00000259673.5	ENSG00000259673	IQCH-AS1	0.0301054544182337	-2.66797082110614	0.506788270834035	0.612619324303729	0.820251046003002	Exon	DLPFC
e392738	ENSG00000137171.14	ENSG00000137171	KLC4	0.0252159382282154	-0.949553972682028	0.506776517586669	0.612627563480057	0.820258852437629	Exon	DLPFC
e714590	ENSG00000123384.13	ENSG00000123384	LRP1	-0.0241134968155073	-0.328458984818486	-0.506756147480243	0.612641843300979	0.820274746714541	Exon	DLPFC
e111469	ENSG00000115758.12	ENSG00000115758	ODC1	0.0184930212027332	0.589911032924627	0.506744929518357	0.612649707362577	0.820275034318502	Exon	DLPFC
e228918	ENSG00000163932.13	ENSG00000163932	PRKCD	0.0299728459287809	-1.23388216432151	0.506743703070757	0.612650567134614	0.820275034318502	Exon	DLPFC
e986711	ENSG00000101605.12	ENSG00000101605	MYOM1	-0.0311717249876388	-1.91941807282986	-0.506743300649155	0.612650849242862	0.820275034318502	Exon	DLPFC
e186986	ENSG00000187736.12	ENSG00000187736	NHEJ1	-0.0309802954756382	-2.29860443888762	-0.506742096344372	0.612651693492896	0.820275034318502	Exon	DLPFC
e664428	ENSG00000166266.13	ENSG00000166266	CUL5	0.0129748667786528	0.754340355830485	0.506735430643774	0.612656366337577	0.820278065557118	Exon	DLPFC
e591110	ENSG00000223482.7	ENSG00000223482	NUTM2A-AS1	0.0292562358718704	0.317058825976809	0.506727824384332	0.612661698559936	0.820280242191508	Exon	DLPFC
e374614	ENSG00000111843.13	ENSG00000111843	TMEM14C	-0.0138079911091924	2.97816957148143	-0.506726239285522	0.612662809765661	0.820280242191508	Exon	DLPFC
e863077	ENSG00000103351.12	ENSG00000103351	CLUAP1	0.0101990182962718	2.55945025401792	0.506721117998366	0.612666399960331	0.820281823844222	Exon	DLPFC
e25823	ENSG00000126070.19	ENSG00000126070	AGO3	-0.0181012421973056	-0.283998384937033	-0.506717320507149	0.61266906213552	0.820282162990183	Exon	DLPFC
e1010129	ENSG00000104885.17	ENSG00000104885	DOT1L	-0.034786330916819	-1.30985487173113	-0.506711538966211	0.612673115209349	0.820284364353931	Exon	DLPFC
e914229	ENSG00000127774.6	ENSG00000127774	EMC6	0.0163929296324468	0.723580805114503	0.506692562876169	0.612686418233265	0.820292440688368	Exon	DLPFC
e670943	ENSG00000186166.8	ENSG00000186166	CCDC84	-0.0171755968491063	0.662579818292529	-0.50669254330918	0.6126864319506	0.820292440688368	Exon	DLPFC
e159305	ENSG00000162980.16	ENSG00000162980	ARL5A	0.0119905251242218	4.6631224158235	0.506686550455463	0.612690633215576	0.820292440688368	Exon	DLPFC
e768815	ENSG00000092201.9	ENSG00000092201	SUPT16H	0.014728485017685	0.980342248424445	0.506685550672838	0.612691334110239	0.820292440688368	Exon	DLPFC
e1147025	ENSG00000173681.16	ENSG00000173681	CXorf23	-0.0356428927507267	-2.52021947159207	-0.506685177240973	0.612691595903639	0.820292440688368	Exon	DLPFC
e814689	ENSG00000186073.11	ENSG00000186073	C15orf41	0.0244392766597689	-1.55879502456698	0.506682317328683	0.612693600839065	0.820292440688368	Exon	DLPFC
e332033	ENSG00000153015.15	ENSG00000153015	CWC27	0.0142879981023701	0.766680593727008	0.50666798172525	0.612703650827225	0.820300090669175	Exon	DLPFC
e205628	ENSG00000154781.15	ENSG00000154781	CCDC174	-0.0185253154899388	-0.514994696031681	-0.506667294496973	0.612704132611088	0.820300090669175	Exon	DLPFC
e215805	ENSG00000225873.3	ENSG00000225873	LINC00694	0.0351625968378149	-2.3009995501734	0.506662202538441	0.612707702352218	0.820301644791965	Exon	DLPFC
e671833	ENSG00000172273.12	ENSG00000172273	HINFP	0.0334307249359239	-2.31541563110444	0.506654586114493	0.612713041898757	0.820303220034696	Exon	DLPFC
e588619	ENSG00000148655.14	ENSG00000148655	C10orf11	0.0670812266100245	-2.02828757148774	0.506653651943173	0.612713696807425	0.820303220034696	Exon	DLPFC
e488415	ENSG00000104635.13	ENSG00000104635	SLC39A14	0.0356758716359487	-0.887902020559386	0.506644085531498	0.612720403438743	0.820308973789793	Exon	DLPFC
e77087	ENSG00000132716.18	ENSG00000132716	DCAF8	0.0141929064964591	1.45577672881461	0.506625699430725	0.612733293295299	0.820322878913732	Exon	DLPFC
e545729	ENSG00000119509.12	ENSG00000119509	INVS	-0.0287723999668149	-1.32484173259562	-0.506616530405936	0.612739721425028	0.820322878913732	Exon	DLPFC
e303886	ENSG00000123739.10	ENSG00000123739	PLA2G12A	0.0190828011156762	-0.182691509190084	0.506615752479726	0.612740266807263	0.820322878913732	Exon	DLPFC
e1102522	ENSG00000171703.16	ENSG00000171703	TCEA2	0.0273289409755318	-1.16681126100654	0.506615525891415	0.612740425662009	0.820322878913732	Exon	DLPFC
e404570	ENSG00000112182.14	ENSG00000112182	BACH2	-0.0150232921237504	1.89981845270949	-0.506605481601683	0.612747467451811	0.820326555139983	Exon	DLPFC
e182974	ENSG00000178568.14	ENSG00000178568	ERBB4	0.0160988247918072	1.35997549904657	0.506604736796235	0.612747989616933	0.820326555139983	Exon	DLPFC
e1035947	ENSG00000105669.13	ENSG00000105669	COPE	-0.0124295319628415	1.81958123430717	-0.506600730408385	0.612750798402138	0.820327090359242	Exon	DLPFC
e793974	ENSG00000170345.9	ENSG00000170345	FOS	-0.0693328778605689	1.43810367422799	-0.50659641263688	0.612753825497567	0.820327917838436	Exon	DLPFC
e276027	ENSG00000168924.14	ENSG00000168924	LETM1	0.0134857606436454	0.910104792270105	0.506592580950384	0.612756511814956	0.820328289094239	Exon	DLPFC
e1074219	ENSG00000063241.7	ENSG00000063241	ISOC2	-0.022814658921994	-0.105526349392867	-0.50657440285533	0.612769256178484	0.820340575175467	Exon	DLPFC
e177994	ENSG00000240344.8	ENSG00000240344	PPIL3	-0.0194914969477407	0.0013027327303844	-0.50657178866405	0.612771088954676	0.820340575175467	Exon	DLPFC
e39021	ENSG00000116221.15	ENSG00000116221	MRPL37	-0.0342020017682979	-2.22492017715142	-0.506566740039694	0.612774628487758	0.820340575175467	Exon	DLPFC
e177899	ENSG00000013441.15	ENSG00000013441	CLK1	-0.0275426396381329	1.4596710097646	-0.506565746218754	0.612775325245378	0.820340575175467	Exon	DLPFC
e771658	ENSG00000213983.11	ENSG00000213983	AP1G2	0.0315243589283757	-1.12905205340478	0.506561220068888	0.612778498486855	0.820341598231425	Exon	DLPFC
e228875	ENSG00000163932.13	ENSG00000163932	PRKCD	0.0299955042168973	-1.23209916491968	0.506554536358277	0.612783184387386	0.820344646305138	Exon	DLPFC
e176729	ENSG00000144381.16	ENSG00000144381	HSPD1	-0.0651282981765442	-2.27350858348459	-0.506550999234078	0.612785664245677	0.820344741095276	Exon	DLPFC
e1144513	ENSG00000047648.21	ENSG00000047648	ARHGAP6	-0.0340956730954968	-2.87879045941177	-0.506539539670252	0.612793698513324	0.820352271620945	Exon	DLPFC
e187184	ENSG00000144567.10	ENSG00000144567	FAM134A	0.0161823751078577	1.29124436470016	0.506529359586905	0.612800835780041	0.820353586785484	Exon	DLPFC
e187188	ENSG00000144567.10	ENSG00000144567	FAM134A	0.0161823751078577	1.29124436470016	0.506529359586905	0.612800835780041	0.820353586785484	Exon	DLPFC
e352079	ENSG00000146021.14	ENSG00000146021	KLHL3	-0.0150292122144105	0.388380311538009	-0.506527830027126	0.612801908159134	0.820353586785484	Exon	DLPFC
e295792	ENSG00000152795.17	ENSG00000152795	HNRNPDL	0.0156499745172061	5.35018019210883	0.506519655621975	0.612807639273989	0.820357929426728	Exon	DLPFC
e960728	ENSG00000108924.13	ENSG00000108924	HLF	0.039413139294795	-2.41742659077163	0.50651344243907	0.61281199538238	0.820357929426728	Exon	DLPFC
e499804	ENSG00000137575.11	ENSG00000137575	SDCBP	0.0127376661892649	1.57583082313748	0.506510781630936	0.612813860898802	0.820357929426728	Exon	DLPFC
e46012	ENSG00000162613.16	ENSG00000162613	FUBP1	-0.0138917685750824	1.42443043100526	-0.506509458637736	0.612814788462125	0.820357929426728	Exon	DLPFC
e151441	ENSG00000155438.11	ENSG00000155438	NIFK	0.0189073493158878	-0.368649304837077	0.506501645707621	0.612820266195666	0.820361971862029	Exon	DLPFC
e596675	ENSG00000095485.16	ENSG00000095485	CWF19L1	0.0215811288592079	-0.734994072396919	0.506498279337539	0.612822626402446	0.820361971862029	Exon	DLPFC
e1168621	ENSG00000009694.13	ENSG00000009694	TENM1	-0.0284829785382389	-1.2170460769413	-0.506490078614195	0.612828376055391	0.820366443710518	Exon	DLPFC
e387429	ENSG00000112511.17	ENSG00000112511	PHF1	0.0365613074661051	-2.72782614498473	0.506473979774232	0.612839663268666	0.820378328383623	Exon	DLPFC
e903589	ENSG00000065427.14	ENSG00000065427	KARS	0.0131724151604606	0.695245202264273	0.506458630903011	0.612850424749991	0.820389509194536	Exon	DLPFC
e1152057	ENSG00000221994.10	ENSG00000221994	ZNF630	0.0459634960407459	-2.4103342585246	0.506452444572904	0.612854762165998	0.82039209040474	Exon	DLPFC
e244831	ENSG00000160145.15	ENSG00000160145	KALRN	0.0378016973221797	-2.37251942528139	0.506444529065016	0.612860311978712	0.8203950826626	Exon	DLPFC
e1087242	ENSG00000236456.1	ENSG00000236456		-0.0283583852559357	-2.13337094935946	-0.506442384133996	0.612861815861469	0.8203950826626	Exon	DLPFC
e1145452	ENSG00000165197.4	ENSG00000165197	VEGFD	0.0311152744736033	-2.51203183609603	0.506424555672747	0.612874316054303	0.820408590713712	Exon	DLPFC
e289468	ENSG00000090989.17	ENSG00000090989	EXOC1	0.0170030289452059	0.63709597715674	0.506416558913479	0.6128799229144	0.820412871110631	Exon	DLPFC
e1177209	ENSG00000160211.15	ENSG00000160211	G6PD	0.0186161646948474	-0.598342740022908	0.506400717212583	0.612891030256123	0.820424514495617	Exon	DLPFC
e1125186	ENSG00000100095.18	ENSG00000100095	SEZ6L	0.0234148370418875	5.57641248571733	0.506395177878724	0.61289491415775	0.820426488429022	Exon	DLPFC
e542495	ENSG00000106809.10	ENSG00000106809	OGN	-0.0684503667880829	-3.13725414162823	-0.506389817397851	0.612898672667075	0.820428294496336	Exon	DLPFC
e1090159	ENSG00000101079.20	ENSG00000101079	NDRG3	-0.0356163209329415	-2.70447146140111	-0.506382089674289	0.612904090990209	0.820429653877517	Exon	DLPFC
e520107	ENSG00000104518.10	ENSG00000104518	GSDMD	-0.0423088263503914	-2.65778897604742	-0.506380805207163	0.61290499160134	0.820429653877517	Exon	DLPFC
e913408	ENSG00000132361.16	ENSG00000132361	CLUH	0.0222628920949086	-0.5150201079877	0.506378060467929	0.612906916092191	0.820429653877517	Exon	DLPFC
e1036487	ENSG00000064545.14	ENSG00000064545	TMEM161A	-0.0246813197403567	-1.35743275964875	-0.506356422499927	0.612922087780838	0.820440452037092	Exon	DLPFC
e278218	ENSG00000163956.10	ENSG00000163956	LRPAP1	0.0132048865839846	2.5712289477478	0.50635412076542	0.612923701675978	0.820440452037092	Exon	DLPFC
e778421	ENSG00000151338.18	ENSG00000151338	MIPOL1	0.0172549109089755	-0.503596049199362	0.506352698306416	0.612924699055057	0.820440452037092	Exon	DLPFC
e1125171	ENSG00000100095.18	ENSG00000100095	SEZ6L	0.023412805079117	5.57642325547297	0.506351746380155	0.612925366513244	0.820440452037092	Exon	DLPFC
e437149	ENSG00000065883.14	ENSG00000065883	CDK13	-0.0128917785227445	0.545601828465688	-0.50634937451396	0.612927029586228	0.820440452037092	Exon	DLPFC
e1132127	ENSG00000100353.17	ENSG00000100353	EIF3D	-0.019031376679718	0.181080712471872	-0.50633115971819	0.612939801256501	0.820454322607376	Exon	DLPFC
e465820	ENSG00000105976.14	ENSG00000105976	MET	0.0361583576943871	-0.803401240888825	0.506324993937034	0.612944124544665	0.820455780573621	Exon	DLPFC
e1091216	ENSG00000170471.14	ENSG00000170471	RALGAPB	-0.0127477649568854	0.575016968800343	-0.506318790553731	0.612948474212144	0.820455780573621	Exon	DLPFC
e1164077	ENSG00000123562.16	ENSG00000123562	MORF4L2	0.0218246064266487	0.53594784708986	0.506317786659096	0.612949178120902	0.820455780573621	Exon	DLPFC
e979766	ENSG00000171298.12	ENSG00000171298	GAA	0.0152438904173384	0.824949860257254	0.506312425357076	0.612952937353597	0.820455780573621	Exon	DLPFC
e979788	ENSG00000171298.12	ENSG00000171298	GAA	0.0152438904173384	0.824949860257254	0.506312425357076	0.612952937353597	0.820455780573621	Exon	DLPFC
e1025514	ENSG00000095059.15	ENSG00000095059	DHPS	0.0154134180553429	0.521655155580766	0.506300439645106	0.612961341520799	0.820459029645461	Exon	DLPFC
e513247	ENSG00000177570.13	ENSG00000177570	SAMD12	0.0178724570849073	-0.544457189578334	0.506299594791743	0.612961933918818	0.820459029645461	Exon	DLPFC
e694620	ENSG00000133687.15	ENSG00000133687	TMTC1	-0.0251212961425608	-0.786637142183282	-0.506298655038816	0.612962592859233	0.820459029645461	Exon	DLPFC
e247703	ENSG00000129071.9	ENSG00000129071	MBD4	-0.0185285821239051	-0.689447744344568	-0.506293313623069	0.612966338184426	0.820460817810005	Exon	DLPFC
e879507	ENSG00000254634.4	ENSG00000254634	SMG1P6	-0.0321888478933015	-1.86625068971972	-0.506286642902319	0.612971015613743	0.820461828797347	Exon	DLPFC
e1059420	ENSG00000181027.10	ENSG00000181027	FKRP	-0.0214540577473132	-0.981777870410934	-0.506278488139946	0.612976733656739	0.820461828797347	Exon	DLPFC
e1164941	ENSG00000101843.18	ENSG00000101843	PSMD10	0.0165018368897635	0.698000902197303	0.506278459796699	0.612976753530799	0.820461828797347	Exon	DLPFC
e493687	ENSG00000129691.15	ENSG00000129691	ASH2L	-0.0152162298062483	-0.218017564976669	-0.506277547202851	0.612977393434539	0.820461828797347	Exon	DLPFC
e1141522	ENSG00000196576.14	ENSG00000196576	PLXNB2	0.0261577810920157	-1.5016371374285	0.506269878682278	0.612982770553488	0.820461828797347	Exon	DLPFC
e1107480	ENSG00000159131.16	ENSG00000159131	GART	-0.0123835840449293	1.12177900345664	-0.506266318759551	0.612985266756281	0.820461828797347	Exon	DLPFC
e305876	ENSG00000172403.10	ENSG00000172403	SYNPO2	-0.0176072597894305	2.16676807456563	-0.506264747301401	0.612986368657539	0.820461828797347	Exon	DLPFC
e305881	ENSG00000172403.10	ENSG00000172403	SYNPO2	-0.0176072597894305	2.16676807456563	-0.506264747301401	0.612986368657539	0.820461828797347	Exon	DLPFC
e981743	ENSG00000185504.16	ENSG00000185504	FAAP100	0.0193381059805738	0.0840178397572055	0.506260289434831	0.612989494503615	0.820462787738735	Exon	DLPFC
e57163	ENSG00000155366.16	ENSG00000155366	RHOC	-0.0334184882845685	-1.84005861843632	-0.506251728451471	0.612995497465839	0.820467597566406	Exon	DLPFC
e87090	ENSG00000143344.15	ENSG00000143344	RGL1	-0.0094181407066203	4.35804633388909	-0.506229444980627	0.613011122759646	0.820482377741754	Exon	DLPFC
e58609	ENSG00000052723.11	ENSG00000052723	SIKE1	0.0198488599581422	-0.808871645655261	0.506229107959957	0.613011359081771	0.820482377741754	Exon	DLPFC
e1135332	ENSG00000100335.13	ENSG00000100335	MIEF1	0.0143639780595046	0.651802171708186	0.506222644234275	0.613015891516026	0.820485219221706	Exon	DLPFC
e483241	ENSG00000147324.10	ENSG00000147324	MFHAS1	0.0236610965566414	-0.557514476620692	0.506218184324756	0.613019018861412	0.820486180059041	Exon	DLPFC
e786140	ENSG00000154001.13	ENSG00000154001	PPP2R5E	0.0200103337742326	-0.148365120829048	0.506208729609142	0.613025648651878	0.820491828665876	Exon	DLPFC
e942332	ENSG00000125691.12	ENSG00000125691	RPL23	0.0168519666178903	3.40512043204821	0.506200171281305	0.613031649909012	0.820496635983838	Exon	DLPFC
e664600	ENSG00000149311.17	ENSG00000149311	ATM	-0.0202547621539033	0.75187220085893	-0.5061938699872	0.613036068509168	0.820499325005318	Exon	DLPFC
e71683	ENSG00000177628.15	ENSG00000177628	GBA	0.0162979172764043	0.291164385804468	0.506183153018878	0.613043583505535	0.820504196600094	Exon	DLPFC
e225283	ENSG00000088538.12	ENSG00000088538	DOCK3	0.0154159451516426	1.85006413991035	0.506181807011634	0.613044527361128	0.820504196600094	Exon	DLPFC
e563207	ENSG00000272679.1	ENSG00000272679		0.0124073032367295	1.01005106157333	0.506178244269101	0.613047025652775	0.820504315412424	Exon	DLPFC
e345631	ENSG00000092421.16	ENSG00000092421	SEMA6A	-0.0443712195928426	-3.09787466910687	-0.506167112763927	0.613054831395058	0.820508314878571	Exon	DLPFC
e352709	ENSG00000112983.17	ENSG00000112983	BRD8	0.0272366790847764	-0.965393245329851	0.506167110541841	0.613054832953255	0.820508314878571	Exon	DLPFC
e540250	ENSG00000165119.19	ENSG00000165119	HNRNPK	0.0136315932730314	5.24316742394447	0.50615978882641	0.613059967181768	0.820508892491914	Exon	DLPFC
e64466	ENSG00000277147.4	ENSG00000277147	LINC00869	-0.0284175030601188	-1.83080173932733	-0.506159622817295	0.613060083593059	0.820508892491914	Exon	DLPFC
e350478	ENSG00000170606.13	ENSG00000170606	HSPA4	0.0174040175568588	1.7790809697161	0.506138489579582	0.613074903025036	0.820521583678152	Exon	DLPFC
e897073	ENSG00000124067.16	ENSG00000124067	SLC12A4	0.0435450020143919	-2.91152180673724	0.506137712587188	0.613075447884753	0.820521583678152	Exon	DLPFC
e534416	ENSG00000165275.9	ENSG00000165275	TRMT10B	-0.0329459700525224	-2.16884036934988	-0.506134841903901	0.613077460930365	0.820521583678152	Exon	DLPFC
e461743	ENSG00000161057.10	ENSG00000161057	PSMC2	0.0109437159580495	2.30211608023039	0.506132355710232	0.613079204357819	0.820521583678152	Exon	DLPFC
e1084343	ENSG00000101474.11	ENSG00000101474	APMAP	0.019082224834301	0.249806647350839	0.506112882727866	0.613092859738552	0.820536634577379	Exon	DLPFC
e215738	ENSG00000179152.19	ENSG00000179152	TCAIM	0.0179964221585722	-0.349188435336693	0.506097934895558	0.613103341960492	0.820545405649927	Exon	DLPFC
e908864	ENSG00000197912.13	ENSG00000197912	SPG7	-0.014656349909281	1.19918111848174	-0.506096664781262	0.61310423263644	0.820545405649927	Exon	DLPFC
e975147	ENSG00000132481.6	ENSG00000132481	TRIM47	-0.0376026958153488	-1.46547120946883	-0.506084778837879	0.613112567759686	0.820550417812706	Exon	DLPFC
e107413	ENSG00000185420.18	ENSG00000185420	SMYD3	0.0159759031689591	0.113288056266892	0.506083965694895	0.613113137985254	0.820550417812706	Exon	DLPFC
e431909	ENSG00000156928.4	ENSG00000156928	MALSU1	0.0135688524753478	0.517725436640785	0.506081015781228	0.613115206647019	0.820550417812706	Exon	DLPFC
e416381	ENSG00000034693.14	ENSG00000034693	PEX3	0.0183531285872498	-0.224387303898088	0.506077378460961	0.613117757365034	0.820550606599875	Exon	DLPFC
e971740	ENSG00000109065.11	ENSG00000109065	NAT9	0.0186217278951378	-0.539767891562476	0.506073738903626	0.613120309656532	0.820550797491383	Exon	DLPFC
e435735	ENSG00000173852.14	ENSG00000173852	DPY19L1	-0.020059020941652	1.33537946049794	-0.506067122880365	0.613124949249282	0.820553781846147	Exon	DLPFC
e162020	ENSG00000136560.13	ENSG00000136560	TANK	0.0142031655106202	0.692660372793097	0.506062615290128	0.61312811027837	0.820554787402591	Exon	DLPFC
e721334	ENSG00000139291.13	ENSG00000139291	TMEM19	0.0182250797921723	-0.512112654821605	0.506055456413166	0.613133130585023	0.820558281229006	Exon	DLPFC
e943328	ENSG00000161395.13	ENSG00000161395	PGAP3	-0.0253823218808332	-1.75544068650878	-0.506042732514814	0.613142053519993	0.820562394068432	Exon	DLPFC
e861297	ENSG00000167978.16	ENSG00000167978	SRRM2	-0.0237097111790031	1.5175569994613	-0.506040396558512	0.613143691670911	0.820562394068432	Exon	DLPFC
e1124562	ENSG00000167037.18	ENSG00000167037	SGSM1	0.0279309044752095	-0.97004796994415	0.506037914853981	0.613145432033742	0.820562394068432	Exon	DLPFC
e235430	ENSG00000169855.19	ENSG00000169855	ROBO1	-0.015136318186466	0.618455385562084	-0.506037329510372	0.613145842522194	0.820562394068432	Exon	DLPFC
e859901	ENSG00000131653.12	ENSG00000131653	TRAF7	0.0248435722126013	-0.932693351916602	0.506033511037197	0.613148520335482	0.820562752890578	Exon	DLPFC
e1013349	ENSG00000142002.16	ENSG00000142002	DPP9	-0.0329345288409939	-2.39305257424771	-0.5060104132343	0.613164718439491	0.820579069752151	Exon	DLPFC
e697667	ENSG00000134283.17	ENSG00000134283	PPHLN1	0.0138953073409961	0.72266938425902	0.506008491474525	0.613166066146125	0.820579069752151	Exon	DLPFC
e128148	ENSG00000115421.12	ENSG00000115421	PAPOLG	0.0245571649078914	-0.782026909873346	0.50600581661892	0.613167941991842	0.820579069752151	Exon	DLPFC
e325502	ENSG00000152582.13	ENSG00000152582	SPEF2	-0.0258484162070913	-1.29705133351006	-0.505998968094742	0.613172744795306	0.820582272284555	Exon	DLPFC
e832058	ENSG00000166794.4	ENSG00000166794	PPIB	-0.0171392882433321	1.33535466347841	-0.505987100738485	0.613181067296434	0.820584949215703	Exon	DLPFC
e1029891	ENSG00000105135.15	ENSG00000105135	ILVBL	-0.0290537226875035	-1.52873008775647	-0.505986870514209	0.613181228751743	0.820584949215703	Exon	DLPFC
e36099	ENSG00000186094.16	ENSG00000186094	AGBL4	0.0272509172516541	-1.0336107543381	0.505985807300255	0.613181974379429	0.820584949215703	Exon	DLPFC
e779269	ENSG00000165355.7	ENSG00000165355	FBXO33	0.0183510355327552	0.915326675299223	0.505976070305964	0.6131888029132	0.820590196722831	Exon	DLPFC
e226710	ENSG00000023330.14	ENSG00000023330	ALAS1	0.0180969767289006	-0.499125856961793	0.505968981998677	0.613193773949509	0.820590196722831	Exon	DLPFC
e1148368	ENSG00000198947.15	ENSG00000198947	DMD	0.0146263227481817	0.315052060216448	0.5059663606716	0.613195612293082	0.820590196722831	Exon	DLPFC
e209415	ENSG00000163512.13	ENSG00000163512	AZI2	-0.0142604426652293	1.08344753662159	-0.505964708582276	0.613196770908926	0.820590196722831	Exon	DLPFC
e250297	ENSG00000163781.12	ENSG00000163781	TOPBP1	0.013782097857373	0.422029024402495	0.505958537923169	0.613201098421659	0.820590196722831	Exon	DLPFC
e691048	ENSG00000139154.14	ENSG00000139154	AEBP2	0.0301555215627677	-2.30676247277709	0.505957282306664	0.613201978993175	0.820590196722831	Exon	DLPFC
e1075840	ENSG00000121406.8	ENSG00000121406	ZNF549	0.0311947754875984	-2.60075090131769	0.505956162977618	0.613202763985937	0.820590196722831	Exon	DLPFC
e267960	ENSG00000058866.14	ENSG00000058866	DGKG	-0.0215743908179685	0.1016966938765	-0.505943584737509	0.61321158521841	0.820598776528433	Exon	DLPFC
e429092	ENSG00000005108.15	ENSG00000005108	THSD7A	0.0200114101251767	1.26441521004347	0.505939971371367	0.613214119314858	0.820598942864149	Exon	DLPFC
e201054	ENSG00000196277.15	ENSG00000196277	GRM7	0.0382061106408696	-2.12338903475988	0.505932992925087	0.613219013394982	0.82060226730017	Exon	DLPFC
e716402	ENSG00000135506.15	ENSG00000135506	OS9	0.0114432454555595	1.18217070977312	0.505928798839658	0.613221954772968	0.820602978637947	Exon	DLPFC
e278610	ENSG00000152953.12	ENSG00000152953	STK32B	0.0355502165157663	-2.83847735394774	0.505920239137592	0.61322795784588	0.820607787061053	Exon	DLPFC
e442879	ENSG00000234444.9	ENSG00000234444	ZNF736	-0.0133978619285467	0.908332028052595	-0.50590076977177	0.61324161215909	0.82061979410944	Exon	DLPFC
e779393	ENSG00000179454.13	ENSG00000179454	KLHL28	0.0180458452738737	0.096992111111447	0.505896894298774	0.613244330133354	0.82061979410944	Exon	DLPFC
e759232	ENSG00000118939.17	ENSG00000118939	UCHL3	0.0179799025113489	0.185559651491885	0.505895542972819	0.613245277856133	0.82061979410944	Exon	DLPFC
e1127203	ENSG00000100296.13	ENSG00000100296	THOC5	-0.0146707667039938	0.102521114770288	-0.505893700590196	0.613246569971766	0.82061979410944	Exon	DLPFC
e78246	ENSG00000143258.15	ENSG00000143258	USP21	-0.031684116295669	-1.82608670798737	-0.505872419285933	0.61326149524666	0.820632530404628	Exon	DLPFC
e1139163	ENSG00000093000.18	ENSG00000093000	NUP50	0.0204359081200222	-0.818227102973527	0.50587014501439	0.613263090277219	0.820632530404628	Exon	DLPFC
e521077	ENSG00000180900.17	ENSG00000180900	SCRIB	-0.0260825100401731	-1.03393004794443	-0.505869821093153	0.613263317455285	0.820632530404628	Exon	DLPFC
e91474	ENSG00000077157.21	ENSG00000077157	PPP1R12B	0.0182688727693213	0.378195956307782	0.505856684671482	0.613272530550066	0.820641634004086	Exon	DLPFC
e132403	ENSG00000116001.15	ENSG00000116001	TIA1	0.016847745132211	1.06251806555199	0.505852550018989	0.613275430358935	0.820642289534329	Exon	DLPFC
e1148156	ENSG00000198814.12	ENSG00000198814	GK	0.0365812405015478	-1.78709105423297	0.505837005872628	0.613286332188862	0.820653652762278	Exon	DLPFC
e349142	ENSG00000239642.5	ENSG00000239642	MEIKIN	0.0408169858869541	-2.83366875775884	0.50582984238689	0.613291356302175	0.820655034920595	Exon	DLPFC
e271622	ENSG00000176945.16	ENSG00000176945	MUC20	-0.040094273709675	-1.55904660548426	-0.505828660783928	0.613292185021592	0.820655034920595	Exon	DLPFC
e535091	ENSG00000215126.10	ENSG00000215126	CBWD7	0.036175308789313	-1.85286542707488	0.505818814197414	0.613299090962514	0.820659853560424	Exon	DLPFC
e1139167	ENSG00000093000.18	ENSG00000093000	NUP50	0.0205002713579831	-0.818952299007174	0.505816653980877	0.613300606043212	0.820659853560424	Exon	DLPFC
e936984	ENSG00000196712.16	ENSG00000196712	NF1	-0.0124281618382789	1.24061202624985	-0.505799242632824	0.613312817656157	0.820669989983496	Exon	DLPFC
e57910	ENSG00000134262.12	ENSG00000134262	AP4B1	-0.0125899852016647	0.787670757132022	-0.50579609723389	0.613315023722817	0.820669989983496	Exon	DLPFC
e753556	ENSG00000133103.16	ENSG00000133103	COG6	0.0131183507558772	0.875999511782393	0.505795544659819	0.613315411278228	0.820669989983496	Exon	DLPFC
e930555	ENSG00000072134.15	ENSG00000072134	EPN2	0.0288589348696481	-2.10419782826956	0.505787573176606	0.613321002199503	0.82067103073873	Exon	DLPFC
e619049	ENSG00000110321.15	ENSG00000110321	EIF4G2	-0.0284250281209457	-1.22821576796325	-0.50578730823027	0.613321188024043	0.82067103073873	Exon	DLPFC
e328314	ENSG00000172262.11	ENSG00000172262	ZNF131	-0.0157330141484938	-0.156577162725156	-0.505778091586549	0.613327652286648	0.82067103073873	Exon	DLPFC
e788700	ENSG00000100564.8	ENSG00000100564	PIGH	0.0207390847762681	-1.26540533646466	0.505776256961421	0.613328939038331	0.82067103073873	Exon	DLPFC
e646953	ENSG00000174483.19	ENSG00000174483	BBS1	-0.0216785523952316	-1.00902810739608	-0.50577437084218	0.613330261907707	0.82067103073873	Exon	DLPFC
e1107925	ENSG00000205726.14	ENSG00000205726	ITSN1	0.0153040361374559	1.55784654383166	0.505773818748522	0.613330649130438	0.82067103073873	Exon	DLPFC
e906170	ENSG00000140950.15	ENSG00000140950	TLDC1	-0.0258009560066435	-2.03281957541438	-0.505761512942851	0.613339280099365	0.820673022104283	Exon	DLPFC
e245341	ENSG00000221955.10	ENSG00000221955	SLC12A8	-0.0394445476589625	-2.15701703578174	-0.505759106327447	0.613340968042501	0.820673022104283	Exon	DLPFC
e19672	ENSG00000142784.15	ENSG00000142784	WDTC1	-0.0171665272559196	-0.0517527869151915	-0.505758378153786	0.613341478766693	0.820673022104283	Exon	DLPFC
e226790	ENSG00000164088.17	ENSG00000164088	PPM1M	0.0170157055290044	0.886204523927894	0.505755827434935	0.613343267783487	0.820673022104283	Exon	DLPFC
e50936	ENSG00000231992.1	ENSG00000231992		0.0269065336921562	-2.03892348518942	0.505754516190897	0.613344187461444	0.820673022104283	Exon	DLPFC
e391512	ENSG00000137166.14	ENSG00000137166	FOXP4	0.0361903610019651	-2.30928652708548	0.505743545350229	0.61335188219365	0.820680093186515	Exon	DLPFC
e803754	ENSG00000197102.10	ENSG00000197102	DYNC1H1	-0.0153519758036376	2.66374857954462	-0.505736434809029	0.613356869410467	0.820680967395897	Exon	DLPFC
e235706	ENSG00000114480.12	ENSG00000114480	GBE1	0.0268106719538442	-1.46319450410719	0.505735307391336	0.613357660164371	0.820680967395897	Exon	DLPFC
e1024169	ENSG00000130175.9	ENSG00000130175	PRKCSH	0.0306345051148923	-1.48880814089359	0.505728986258206	0.613362093720955	0.820680967395897	Exon	DLPFC
e51126	ENSG00000117569.18	ENSG00000117569	PTBP2	0.0183353597810006	-0.0030320235208724	0.505727682402861	0.613363008229083	0.820680967395897	Exon	DLPFC
e787672	ENSG00000125954.12	ENSG00000125954	CHURC1-FNTB	0.0198996644837734	0.354543984427225	0.505725433266501	0.613364585747125	0.820680967395897	Exon	DLPFC
e238424	ENSG00000114423.18	ENSG00000114423	CBLB	-0.0268912327937788	-2.2949983341475	-0.505720601414883	0.613367974757644	0.820681534151112	Exon	DLPFC
e198108	ENSG00000115677.16	ENSG00000115677	HDLBP	-0.0122622538103614	1.26639888249093	-0.505717957161625	0.613369829412917	0.820681534151112	Exon	DLPFC
e968598	ENSG00000130935.9	ENSG00000130935	NOL11	-0.0201557312075648	-0.930923371494459	-0.505705745989814	0.61337839425041	0.820689769163579	Exon	DLPFC
e73292	ENSG00000280466.1	ENSG00000280466	SCARNA4	0.0340899055795552	-2.77620728273257	0.505700747563611	0.613381900129738	0.82068979062861	Exon	DLPFC
e1133223	ENSG00000100092.20	ENSG00000100092	SH3BP1	-0.0268384000072699	-1.5649330498612	-0.505698850931825	0.613383230423219	0.82068979062861	Exon	DLPFC
e982158	ENSG00000183048.11	ENSG00000183048	SLC25A10	-0.0196189908821547	-0.449289894458891	-0.505695141459436	0.613385832242918	0.820690047190099	Exon	DLPFC
e244157	ENSG00000065485.18	ENSG00000065485	PDIA5	-0.0180540842143997	-0.516459610976292	-0.505685118641652	0.613392862260333	0.820695235267682	Exon	DLPFC
e1102571	ENSG00000171703.16	ENSG00000171703	TCEA2	-0.0170594663495895	2.01612166994143	-0.505679614147705	0.613396723134728	0.820695235267682	Exon	DLPFC
e131515	ENSG00000179818.13	ENSG00000179818	PCBP1-AS1	0.0213995395923993	-0.84841436404363	0.505678534379412	0.613397480489854	0.820695235267682	Exon	DLPFC
e1141999	ENSG00000025770.18	ENSG00000025770	NCAPH2	-0.0165706934793031	-0.215224950106685	-0.505673162502902	0.613401248358285	0.820695235267682	Exon	DLPFC
e421475	ENSG00000146453.12	ENSG00000146453	PNLDC1	0.0545656836200558	-3.13308510137051	0.505672432724623	0.613401760230214	0.820695235267682	Exon	DLPFC
e675151	ENSG00000134910.12	ENSG00000134910	STT3A	0.0217845086831446	-0.529792118171134	0.505665222152333	0.613406817789582	0.82069877742309	Exon	DLPFC
e606241	ENSG00000203780.10	ENSG00000203780	FANK1	0.0336663654515798	-2.52667419814063	0.505635657611151	0.613427554814241	0.820723297581985	Exon	DLPFC
e774455	ENSG00000196943.12	ENSG00000196943	NOP9	0.0181551790030508	-0.807644464349396	0.505626544830391	0.613433946721692	0.820726006026119	Exon	DLPFC
e208772	ENSG00000179796.11	ENSG00000179796	LRRC3B	0.0247744651079035	0.0456082682880901	0.505622972457261	0.613436452471848	0.820726006026119	Exon	DLPFC
e40556	ENSG00000172456.17	ENSG00000172456	FGGY	-0.0355748761784344	-2.55677389746817	-0.505620674642331	0.61343806421801	0.820726006026119	Exon	DLPFC
e514306	ENSG00000189376.11	ENSG00000189376	C8orf76	0.0234592023823944	-1.75367020856371	0.505619027091686	0.613439219853326	0.820726006026119	Exon	DLPFC
e845368	ENSG00000260836.1	ENSG00000260836		-0.0155585514207359	3.6331011663829	-0.505609504158564	0.613445899507762	0.820730353496088	Exon	DLPFC
e903560	ENSG00000065457.10	ENSG00000065457	ADAT1	-0.0227895790726085	-1.09995916067299	-0.505599855507421	0.613452667377241	0.820730353496088	Exon	DLPFC
e170132	ENSG00000155657.25	ENSG00000155657	TTN	0.0362479011381021	-2.13487972698423	0.505597890238581	0.6134540458831	0.820730353496088	Exon	DLPFC
e628017	ENSG00000151348.13	ENSG00000151348	EXT2	-0.0156923401778812	0.131775850426771	-0.505591401658342	0.613458597201908	0.820730353496088	Exon	DLPFC
e735198	ENSG00000204842.14	ENSG00000204842	ATXN2	-0.0329497131382062	-2.30992325797639	-0.505586872356304	0.613461774222817	0.820730353496088	Exon	DLPFC
e735296	ENSG00000204842.14	ENSG00000204842	ATXN2	-0.0329497131382062	-2.30992325797639	-0.505586872356304	0.613461774222817	0.820730353496088	Exon	DLPFC
e1115085	ENSG00000186866.16	ENSG00000186866	POFUT2	-0.0131446230661581	1.52376785828612	-0.505585601207551	0.61346266585514	0.820730353496088	Exon	DLPFC
e632008	ENSG00000109919.9	ENSG00000109919	MTCH2	0.0150830991117695	1.04045351034284	0.505585040929735	0.613463058855599	0.820730353496088	Exon	DLPFC
e929136	ENSG00000177731.15	ENSG00000177731	FLII	0.0284013178331954	-1.53400733956775	0.505583469723432	0.613464160960864	0.820730353496088	Exon	DLPFC
e777507	ENSG00000092020.10	ENSG00000092020	PPP2R3C	0.0191467776677868	-0.440654033260372	0.50557738515059	0.613468428925394	0.820730554451841	Exon	DLPFC
e617286	ENSG00000166444.18	ENSG00000166444	ST5	-0.0256885618863348	-1.58914383318269	-0.505576383482647	0.613469131536905	0.820730554451841	Exon	DLPFC
e1176876	ENSG00000071859.14	ENSG00000071859	FAM50A	-0.0154117142555025	0.437985333849145	-0.505560627792909	0.613480183279212	0.820739709767904	Exon	DLPFC
e106966	ENSG00000232184.1	ENSG00000232184		0.0184730326793741	-0.651614810398483	0.505559755341419	0.613480795258112	0.820739709767904	Exon	DLPFC
e1064197	ENSG00000142546.13	ENSG00000142546	NOSIP	-0.026256814738022	-1.69758144933342	-0.505547148831303	0.613489638093054	0.820748315560828	Exon	DLPFC
e218143	ENSG00000163832.15	ENSG00000163832	ELP6	-0.0123515538764742	0.63141695231902	-0.505529101760886	0.613502297306632	0.820762026953508	Exon	DLPFC
e968530	ENSG00000154217.14	ENSG00000154217	PITPNC1	0.0168945540113106	1.77644423552439	0.50551450463931	0.613512536619903	0.820768307966662	Exon	DLPFC
e1008775	ENSG00000115266.11	ENSG00000115266	APC2	0.0184494697525436	1.08305869889383	0.505513458053046	0.613513270762386	0.820768307966662	Exon	DLPFC
e420783	ENSG00000122335.13	ENSG00000122335	SERAC1	-0.0210357816604037	-0.694791888187473	-0.505512100384936	0.613514223118135	0.820768307966662	Exon	DLPFC
e387167	ENSG00000237441.9	ENSG00000237441	RGL2	0.0187898070738613	0.0152039970184281	0.505508369441577	0.613516840245185	0.820768584667761	Exon	DLPFC
e271219	ENSG00000242086.8	ENSG00000242086	LINC00969	-0.042257163698601	-0.558261797090897	-0.505498327779181	0.613523884146801	0.820774783523965	Exon	DLPFC
e397928	ENSG00000151914.19	ENSG00000151914	DST	0.0142358978707842	0.486280980238193	0.505488774407747	0.613530585561349	0.82078052415265	Exon	DLPFC
e661471	ENSG00000123901.8	ENSG00000123901	GPR83	0.0408323813364455	-1.80549990416668	0.505478492295354	0.613537798202898	0.820786948652449	Exon	DLPFC
e328309	ENSG00000172262.11	ENSG00000172262	ZNF131	-0.0169357362121026	-0.670980810093589	-0.505469394769298	0.613544179918444	0.820792261498633	Exon	DLPFC
e866246	ENSG00000140650.11	ENSG00000140650	PMM2	0.0205110504016509	-1.07135569243048	0.505465681366493	0.613546784797743	0.82079252171536	Exon	DLPFC
e513863	ENSG00000172172.7	ENSG00000172172	MRPL13	-0.0162250866915099	-0.111873388273771	-0.505447112509771	0.613559810560363	0.820806722756901	Exon	DLPFC
e1122614	ENSG00000186716.19	ENSG00000186716	BCR	0.0195110199678264	0.758928326482655	0.505424745889889	0.61357550055711	0.820824487826258	Exon	DLPFC
e126345	ENSG00000270898.5	ENSG00000270898	GPR75-ASB3	0.0361578470992777	-2.70621597810666	0.505415077594651	0.613582282840365	0.82083033630788	Exon	DLPFC
e1155704	ENSG00000124313.12	ENSG00000124313	IQSEC2	0.0310810610387959	0.453196612750603	0.505411035406148	0.613585118434636	0.820830905012681	Exon	DLPFC
e618094	ENSG00000205339.9	ENSG00000205339	IPO7	0.0152413452563925	0.230268208274212	0.505407007829105	0.613587943784745	0.820831460008816	Exon	DLPFC
e879847	ENSG00000079616.12	ENSG00000079616	KIF22	-0.019027975822801	-0.71242323518199	-0.505399664908194	0.613593094867372	0.820835126252918	Exon	DLPFC
e415898	ENSG00000135597.18	ENSG00000135597	REPS1	-0.033388714483932	-2.84594053610999	-0.505385149692865	0.613603277393954	0.820842774798322	Exon	DLPFC
e22427	ENSG00000084636.17	ENSG00000084636	COL16A1	0.0411207722104865	-1.74380156487244	0.505384642265666	0.613603633359089	0.820842774798322	Exon	DLPFC
e917427	ENSG00000091592.15	ENSG00000091592	NLRP1	-0.0444399697897211	-2.61276477783786	-0.505371548314751	0.613612818925175	0.820851838027744	Exon	DLPFC
e271301	ENSG00000242086.8	ENSG00000242086	LINC00969	-0.0348220526544476	-0.353717803032563	-0.505366348061561	0.613616466983041	0.820853493492042	Exon	DLPFC
e891532	ENSG00000103005.11	ENSG00000103005	USB1	-0.0381366300241415	-2.73004951418469	-0.50536275095989	0.613618990410996	0.820853644497458	Exon	DLPFC
e744659	ENSG00000196498.13	ENSG00000196498	NCOR2	-0.0407309354827951	-2.44406241416725	-0.50535682730425	0.613623145966119	0.820855781254426	Exon	DLPFC
e211117	ENSG00000170248.13	ENSG00000170248	PDCD6IP	0.0167733476184299	0.110344047928409	0.505353601658503	0.613625408822128	0.820855781254426	Exon	DLPFC
e947392	ENSG00000033627.15	ENSG00000033627	ATP6V0A1	0.0162333669505333	5.14696895249193	0.505346037848412	0.613630715003036	0.820859654764215	Exon	DLPFC
e18140	ENSG00000117632.21	ENSG00000117632	STMN1	0.0207879859412523	-1.14743995325009	0.505326130637276	0.613644680451287	0.820872449196825	Exon	DLPFC
e1115807	ENSG00000160282.13	ENSG00000160282	FTCD	0.0613825738829425	-2.70982986992937	0.505323986460033	0.613646184658145	0.820872449196825	Exon	DLPFC
e599645	ENSG00000148834.12	ENSG00000148834	GSTO1	0.0232333443726712	2.06697055555617	0.505322095481235	0.613647511239794	0.820872449196825	Exon	DLPFC
e451320	ENSG00000006634.7	ENSG00000006634	DBF4	-0.0343274968261099	-2.6402857718475	-0.505315556117453	0.613652098820848	0.820872825328801	Exon	DLPFC
e282937	ENSG00000109819.8	ENSG00000109819	PPARGC1A	0.0180356460623617	0.0715183275739963	0.505313400013473	0.613653611402786	0.820872825328801	Exon	DLPFC
e560455	ENSG00000198870.7	ENSG00000198870	STKLD1	-0.0399799472989654	-2.8614742855048	-0.505308145557044	0.613657297593654	0.820872825328801	Exon	DLPFC
e37663	ENSG00000134744.13	ENSG00000134744	ZCCHC11	-0.0177834501381424	0.699560232177481	-0.505307949935797	0.61365743482921	0.820872825328801	Exon	DLPFC
e684933	ENSG00000215021.8	ENSG00000215021	PHB2	-0.0113773930225985	2.27856303838116	-0.505293071803272	0.613667872430507	0.820883098705503	Exon	DLPFC
e728831	ENSG00000151572.16	ENSG00000151572	ANO4	-0.0208451935523053	-0.191983211066966	-0.505288935035853	0.613670774551238	0.820883098705503	Exon	DLPFC
e1095251	ENSG00000101040.19	ENSG00000101040	ZMYND8	-0.0161305099443193	0.823851310639117	-0.505286693960757	0.613672346764597	0.820883098705503	Exon	DLPFC
e526581	ENSG00000274527.5	ENSG00000274527		0.0190082753673273	-0.404485578441966	0.505271473430099	0.613683024687644	0.820888317139684	Exon	DLPFC
e70553	ENSG00000143537.13	ENSG00000143537	ADAM15	-0.0306187514247387	-1.98237468211354	-0.505269812748762	0.613684189739225	0.820888317139684	Exon	DLPFC
e521889	ENSG00000178719.16	ENSG00000178719	GRINA	0.0213201637793233	0.394364077991069	0.505263106462695	0.613688894546561	0.820888317139684	Exon	DLPFC
e621112	ENSG00000244398.1	ENSG00000244398		-0.0164022158940596	2.08785755821461	-0.505260897263838	0.613690444417584	0.820888317139684	Exon	DLPFC
e222247	ENSG00000145020.15	ENSG00000145020	AMT	-0.0249126151112928	-1.50833814401564	-0.505260567382166	0.613690675847349	0.820888317139684	Exon	DLPFC
e34324	ENSG00000197429.10	ENSG00000197429	IPP	-0.0221081574386322	-1.32798751916825	-0.505257805362874	0.613692613554204	0.820888317139684	Exon	DLPFC
e818480	ENSG00000243708.10	ENSG00000243708	PLA2G4B	0.0239307746482405	-0.837722533165397	0.505257079943711	0.613693122475676	0.820888317139684	Exon	DLPFC
e969916	ENSG00000154263.17	ENSG00000154263	ABCA10	-0.0258016323566743	-1.30128544236685	-0.50524522514744	0.61370143929428	0.820896217321769	Exon	DLPFC
e1126428	ENSG00000183762.12	ENSG00000183762	KREMEN1	0.0239484874122389	-0.884950017587774	0.505236736681761	0.613707394469826	0.820899813364671	Exon	DLPFC
e932177	ENSG00000124422.11	ENSG00000124422	USP22	0.0105308174371141	6.3780583053491	0.505234520790134	0.613708949056943	0.820899813364671	Exon	DLPFC
e65216	ENSG00000143374.15	ENSG00000143374	TARS2	-0.0164331820412142	0.276293548375695	-0.505229289959747	0.613712618819833	0.820901497510576	Exon	DLPFC
e762507	ENSG00000175198.15	ENSG00000175198	PCCA	0.016843159072481	-0.444621843938722	0.505212439319999	0.613724440690072	0.820913590274327	Exon	DLPFC
e789787	ENSG00000029364.11	ENSG00000029364	SLC39A9	-0.0145485755070247	-0.186153316225695	-0.505209531245311	0.613726480912526	0.820913590274327	Exon	DLPFC
e898625	ENSG00000141076.17	ENSG00000141076	UTP4	-0.0208948375636063	-0.831019562121802	-0.505192568447439	0.613738381588704	0.820923829803968	Exon	DLPFC
e403808	ENSG00000135334.8	ENSG00000135334	AKIRIN2	-0.0308835869707094	-1.79183830212252	-0.505191747378721	0.613738957632643	0.820923829803968	Exon	DLPFC
e5612	ENSG00000196581.10	ENSG00000196581	AJAP1	0.0403033923150622	-2.03237925269369	0.505180314143367	0.613746978966577	0.820931334366018	Exon	DLPFC
e101605	ENSG00000143761.14	ENSG00000143761	ARF1	0.0147087357326335	3.01439031888895	0.50517418260075	0.613751280755878	0.820932447198229	Exon	DLPFC
e380347	ENSG00000204564.11	ENSG00000204564	C6orf136	0.0147654360963835	0.833217492034786	0.505169562952047	0.613754521834134	0.820932447198229	Exon	DLPFC
e9912	ENSG00000116691.10	ENSG00000116691	MIIP	-0.0233714155266776	-1.25446419095786	-0.505168461363229	0.613755294693926	0.820932447198229	Exon	DLPFC
e348674	ENSG00000169567.11	ENSG00000169567	HINT1	0.0240948098061939	-1.25433916660346	0.50516538353951	0.613757454055637	0.820932447198229	Exon	DLPFC
e174471	ENSG00000128694.11	ENSG00000128694	OSGEPL1	-0.0257549214437531	-1.77916928593371	-0.50515232385868	0.61376661659791	0.820941477998429	Exon	DLPFC
e731645	ENSG00000111783.12	ENSG00000111783	RFX4	-0.0336810262982914	-1.3311132864499	-0.50514367141109	0.613772687102505	0.820946372999311	Exon	DLPFC
e715916	ENSG00000155980.11	ENSG00000155980	KIF5A	0.0192572460906896	3.54759356443372	0.505129977451066	0.613782294755896	0.820953723370609	Exon	DLPFC
e116753	ENSG00000084774.13	ENSG00000084774	CAD	-0.0297374112095147	-1.55280451614477	-0.505128966246843	0.61378300421728	0.820953723370609	Exon	DLPFC
e879777	ENSG00000079616.12	ENSG00000079616	KIF22	-0.0199924967851414	-0.815280084767201	-0.505120505783985	0.613788940096449	0.82095613192334	Exon	DLPFC
e139349	ENSG00000115548.16	ENSG00000115548	KDM3A	0.0191641832952888	0.0506830727543166	0.505119331214451	0.613789764179002	0.82095613192334	Exon	DLPFC
e33363	ENSG00000126088.13	ENSG00000126088	UROD	0.0177973455108381	0.265743997435521	0.505113075809034	0.613794153004023	0.82095613192334	Exon	DLPFC
e478826	ENSG00000013374.15	ENSG00000013374	NUB1	-0.0166101888495432	-0.104356544430851	-0.505112532309676	0.61379453432666	0.82095613192334	Exon	DLPFC
e860859	ENSG00000185883.11	ENSG00000185883	ATP6V0C	0.0287504470571008	0.989158941121955	0.505109218671874	0.613796859198471	0.82095613192334	Exon	DLPFC
e927035	ENSG00000175061.17	ENSG00000175061	LRRC75A-AS1	0.0107451108812235	4.36126455170869	0.505105087557062	0.613799757623417	0.82095678405835	Exon	DLPFC
e666441	ENSG00000197580.11	ENSG00000197580	BCO2	-0.0199147620273712	-0.550887928571874	-0.505089048331576	0.613811010936554	0.820960150938264	Exon	DLPFC
e666488	ENSG00000197580.11	ENSG00000197580	BCO2	-0.0199147620273712	-0.550887928571874	-0.505089048331576	0.613811010936554	0.820960150938264	Exon	DLPFC
e233591	ENSG00000144741.17	ENSG00000144741	SLC25A26	-0.0163632090051778	1.68331895405188	-0.505088639353079	0.613811297881972	0.820960150938264	Exon	DLPFC
e91487	ENSG00000232626.3	ENSG00000232626		-0.0280884364776725	-0.51674498987218	-0.505087108844115	0.61381237171043	0.820960150938264	Exon	DLPFC
e482784	ENSG00000155189.11	ENSG00000155189	AGPAT5	0.0177811886298318	0.109610958512928	0.505084318853331	0.613814329212706	0.820960150938264	Exon	DLPFC
e746324	ENSG00000183495.13	ENSG00000183495	EP400	-0.0282936188359069	-1.81749873240688	-0.505061685820616	0.613830209013574	0.820977696593206	Exon	DLPFC
e547495	ENSG00000136813.14	ENSG00000136813	KIAA0368	0.0117347172752696	1.42814394424248	0.505058749023374	0.613832269544204	0.820977696593206	Exon	DLPFC
e926318	ENSG00000214941.7	ENSG00000214941	ZSWIM7	0.0328130332497499	-0.0106438748180962	0.505049272406542	0.613838918597232	0.82098336492807	Exon	DLPFC
e1036948	ENSG00000105705.15	ENSG00000105705	SUGP1	0.0281844471081576	-1.81648276141708	0.50504353552137	0.613842943767951	0.820985523901547	Exon	DLPFC
e713743	ENSG00000196531.10	ENSG00000196531	NACA	0.0151042033521066	3.75724973605285	0.505037498171047	0.613847179766652	0.820987964829284	Exon	DLPFC
e441850	ENSG00000132434.9	ENSG00000132434	LANCL2	0.0140646371066897	1.25315032186247	0.505030166299685	0.613852324060255	0.820991620529211	Exon	DLPFC
e328528	ENSG00000248092.7	ENSG00000248092	NNT-AS1	0.0168807130513954	-0.849158254706715	0.505016963760906	0.613861587464553	0.820997545965993	Exon	DLPFC
e640677	ENSG00000149743.13	ENSG00000149743	TRPT1	0.0363884829609112	-2.59843558108776	0.505015020968767	0.613862950606774	0.820997545965993	Exon	DLPFC
e437024	ENSG00000241127.7	ENSG00000241127	YAE1D1	0.0157895926032342	-0.0007374391387496	0.505009389081685	0.613866902176075	0.820997545965993	Exon	DLPFC
e207394	ENSG00000228956.8	ENSG00000228956	SATB1-AS1	-0.0250466273913104	-1.38358820300932	-0.505005478428155	0.61386964606201	0.820997545965993	Exon	DLPFC
e1134557	ENSG00000184949.15	ENSG00000184949	FAM227A	0.0370470449255113	-2.61253571282023	0.504999067987902	0.613874143919631	0.820997545965993	Exon	DLPFC
e522495	ENSG00000179832.17	ENSG00000179832	MROH1	0.0351530643940563	-2.29953023381967	0.504997158623338	0.613875483619822	0.820997545965993	Exon	DLPFC
e228239	ENSG00000114902.13	ENSG00000114902	SPCS1	0.0104913214170948	3.55702894812167	0.504996702057082	0.613875803968423	0.820997545965993	Exon	DLPFC
e450585	ENSG00000135164.18	ENSG00000135164	DMTF1	0.0279239813725769	-1.91980952864305	0.50499636247285	0.61387604223692	0.820997545965993	Exon	DLPFC
e368475	ENSG00000131188.11	ENSG00000131188	PRR7	0.0350395558448833	-2.57040084260151	0.504987725437544	0.613882102406681	0.82099848079355	Exon	DLPFC
e1029425	ENSG00000160961.11	ENSG00000160961	ZNF333	-0.0216606230064694	-0.861232456520817	-0.504983065700833	0.613885371918673	0.82099848079355	Exon	DLPFC
e859897	ENSG00000131653.12	ENSG00000131653	TRAF7	0.0246968168481066	-0.91877768217955	0.504981756102539	0.613886290801877	0.82099848079355	Exon	DLPFC
e878815	ENSG00000178188.14	ENSG00000178188	SH2B1	0.0173069477276128	0.599289240309704	0.50498014851305	0.613887418772245	0.82099848079355	Exon	DLPFC
e653627	ENSG00000186635.14	ENSG00000186635	ARAP1	-0.0255339481772333	-1.59896482597243	-0.504978185563491	0.613888796083401	0.82099848079355	Exon	DLPFC
e333274	ENSG00000145675.14	ENSG00000145675	PIK3R1	-0.0271522277835893	-1.61039377198551	-0.504973842627181	0.613891843326333	0.82099933172263	Exon	DLPFC
e1045494	ENSG00000181666.17	ENSG00000181666	HKR1	0.0306107568781209	-2.31362816600394	0.504960976819532	0.613900870723776	0.821008180281137	Exon	DLPFC
e645966	ENSG00000175115.11	ENSG00000175115	PACS1	-0.0204974844075714	0.127485917579582	-0.504946488809877	0.613911036422661	0.821018551086154	Exon	DLPFC
e775219	ENSG00000168952.15	ENSG00000168952	STXBP6	0.0146133587170241	1.51482475976671	0.504942589258693	0.613913772605787	0.821018985929843	Exon	DLPFC
e372476	ENSG00000112685.13	ENSG00000112685	EXOC2	0.0264479973406298	-1.29273769940376	0.50492866669365	0.613923541642661	0.821023581867042	Exon	DLPFC
e520145	ENSG00000104518.10	ENSG00000104518	GSDMD	-0.0415087656090117	-2.64040185920454	-0.504917936287152	0.613931070886751	0.821023581867042	Exon	DLPFC
e967508	ENSG00000258890.6	ENSG00000258890	CEP95	0.016288471334393	0.303148552194992	0.504914292375037	0.613933627733366	0.821023581867042	Exon	DLPFC
e370667	ENSG00000127022.14	ENSG00000127022	CANX	-0.0277917670913116	-1.630565097396	-0.50490716375285	0.613938629731933	0.821023581867042	Exon	DLPFC
e832997	ENSG00000074603.18	ENSG00000074603	DPP8	-0.0142345899916885	1.37953637303035	-0.504905638093295	0.613939700256281	0.821023581867042	Exon	DLPFC
e56476	ENSG00000143110.11	ENSG00000143110	C1orf162	-0.0403596580991762	-3.00407664590248	-0.504904776778718	0.613940304623605	0.821023581867042	Exon	DLPFC
e917145	ENSG00000129197.14	ENSG00000129197	RPAIN	0.0193697422806749	-0.864456439757856	0.504903184573042	0.613941421843383	0.821023581867042	Exon	DLPFC
e68481	ENSG00000143624.13	ENSG00000143624	INTS3	0.0149147906361682	0.885552375529624	0.504901695861561	0.613942466444111	0.821023581867042	Exon	DLPFC
e932164	ENSG00000124422.11	ENSG00000124422	USP22	0.0105238746034235	6.37806046253374	0.504899797916171	0.613943798197684	0.821023581867042	Exon	DLPFC
e282050	ENSG00000163257.10	ENSG00000163257	DCAF16	-0.0174372470794425	-0.266763169457464	-0.504897306386862	0.613945546460179	0.821023581867042	Exon	DLPFC
e609377	ENSG00000070047.11	ENSG00000070047	PHRF1	0.0219446321384693	-1.11357981031461	0.504896649261489	0.613946007553916	0.821023581867042	Exon	DLPFC
e271033	ENSG00000242086.8	ENSG00000242086	LINC00969	-0.0401830914205042	-1.6874363625921	-0.504895188193661	0.613947032760997	0.821023581867042	Exon	DLPFC
e140620	ENSG00000155066.15	ENSG00000155066	PROM2	-0.0425126385004284	-3.01330003762744	-0.504893021938389	0.613948552787815	0.821023581867042	Exon	DLPFC
e12742	ENSG00000117118.9	ENSG00000117118	SDHB	-0.0110886444557107	1.62405096232746	-0.504881565511909	0.613956591607492	0.821027938491258	Exon	DLPFC
e661556	ENSG00000020922.12	ENSG00000020922	MRE11A	0.0248596576746041	-1.46255659969203	0.504875809073899	0.613960630839859	0.821027938491258	Exon	DLPFC
e135991	ENSG00000239779.6	ENSG00000239779	WBP1	-0.0206389391896911	-0.0434594225915774	-0.504873394981494	0.613962324786761	0.821027938491258	Exon	DLPFC
e226757	ENSG00000164088.17	ENSG00000164088	PPM1M	0.0169842983150821	0.886181819635078	0.504872608448447	0.613962876690365	0.821027938491258	Exon	DLPFC
e277088	ENSG00000087266.15	ENSG00000087266	SH3BP2	0.036405760827837	-2.51440916551158	0.50487119870916	0.613963865893078	0.821027938491258	Exon	DLPFC
e11303	ENSG00000116786.11	ENSG00000116786	PLEKHM2	-0.0184487552021879	1.19245938696975	-0.504857663976362	0.613973363142073	0.821037414517871	Exon	DLPFC
e15424	ENSG00000090686.15	ENSG00000090686	USP48	-0.0215821788592462	-0.994883946866699	-0.504852857603796	0.613976735763424	0.821038700328595	Exon	DLPFC
e259264	ENSG00000169255.13	ENSG00000169255	B3GALNT1	0.0436383864232251	-3.01047799056284	0.504848814109367	0.613979573081169	0.821039101891863	Exon	DLPFC
e551785	ENSG00000119408.16	ENSG00000119408	NEK6	0.0196532689647311	0.348242321166047	0.504845557514772	0.613981858235967	0.821039101891863	Exon	DLPFC
e376839	ENSG00000112294.12	ENSG00000112294	ALDH5A1	-0.0246383195751877	-1.48920904211806	-0.504837614534595	0.61398743184673	0.821043330913173	Exon	DLPFC
e180422	ENSG00000138443.15	ENSG00000138443	ABI2	0.0124684951435009	2.36664347789385	0.504822220586262	0.613998233885848	0.821053486334965	Exon	DLPFC
e912441	ENSG00000185561.9	ENSG00000185561	TLCD2	0.0327645563948804	-0.520346455058911	0.504819919649618	0.613999848476098	0.821053486334965	Exon	DLPFC
e791171	ENSG00000258813.2	ENSG00000258813		-0.0359247888034415	-2.50383876357209	-0.504772093003738	0.614033409337237	0.821094060489712	Exon	DLPFC
e27393	ENSG00000127603.23	ENSG00000127603	MACF1	-0.0112635080215605	3.11319247141758	-0.504768709700024	0.614035783496135	0.821094060489712	Exon	DLPFC
e520728	ENSG00000104522.15	ENSG00000104522	TSTA3	0.0203867914619131	-0.328790128611291	0.504764538479827	0.61403871056367	0.821094060489712	Exon	DLPFC
e662882	ENSG00000110330.8	ENSG00000110330	BIRC2	0.0170868376247492	-0.248367096003233	0.504762935204026	0.614039835630959	0.821094060489712	Exon	DLPFC
e913404	ENSG00000132361.16	ENSG00000132361	CLUH	-0.0220349809809608	-0.314386469991416	-0.504751319460717	0.614047986777833	0.821096922750633	Exon	DLPFC
e410036	ENSG00000146350.13	ENSG00000146350	TBC1D32	-0.0195050371933091	-0.702413718561656	-0.504749421061381	0.614049318951271	0.821096922750633	Exon	DLPFC
e87248	ENSG00000116406.18	ENSG00000116406	EDEM3	0.0301156606407771	-1.65736627054334	0.504747054340017	0.614050979764504	0.821096922750633	Exon	DLPFC
e1165652	ENSG00000101935.9	ENSG00000101935	AMMECR1	0.0320790736328999	-1.82165871849676	0.504746140325768	0.614051621161603	0.821096922750633	Exon	DLPFC
e563617	ENSG00000184925.11	ENSG00000184925	LCN12	0.0437098730123996	-2.71684171004859	0.504740061083313	0.61405588719507	0.821099402904208	Exon	DLPFC
e922121	ENSG00000170037.13	ENSG00000170037	CNTROB	-0.0286835417296915	-1.84786650314514	-0.504720387303206	0.6140696931177	0.821114639477417	Exon	DLPFC
e806078	ENSG00000203485.12	ENSG00000203485	INF2	-0.0252699835731974	-0.175202494491399	-0.504715066619338	0.614073426889947	0.821116407821812	Exon	DLPFC
e816902	ENSG00000166140.17	ENSG00000166140	ZFYVE19	-0.0245233165742987	-1.56227660793194	-0.504704623335074	0.614080755459235	0.821116505029382	Exon	DLPFC
e85463	ENSG00000235145.2	ENSG00000235145	RPSAP16	-0.0222213716164619	-1.14142761288295	-0.504699152027772	0.614084594961735	0.821116505029382	Exon	DLPFC
e621161	ENSG00000011405.13	ENSG00000011405	PIK3C2A	-0.019433998120771	0.279122617976498	-0.50469847762788	0.614085068224147	0.821116505029382	Exon	DLPFC
e964506	ENSG00000108506.11	ENSG00000108506	INTS2	0.0201020576230437	-1.11446131935593	0.504698039270372	0.614085375843103	0.821116505029382	Exon	DLPFC
e790436	ENSG00000197555.9	ENSG00000197555	SIPA1L1	0.0366427292478775	-2.41318047488039	0.504697782293931	0.614085556177275	0.821116505029382	Exon	DLPFC
e1141623	ENSG00000205593.11	ENSG00000205593	DENND6B	0.0262098525150991	-0.996110301111951	0.504693068266995	0.614088864267346	0.821117704131646	Exon	DLPFC
e965210	ENSG00000170921.14	ENSG00000170921	TANC2	0.0186961970773268	1.20282987983722	0.504688832994314	0.614091836396143	0.821118454001779	Exon	DLPFC
e910084	ENSG00000258839.2	ENSG00000258839	MC1R	-0.0352096725433284	-1.25319024548341	-0.504666940290718	0.6141071998378	0.821130127661128	Exon	DLPFC
e1135884	ENSG00000239900.12	ENSG00000239900	ADSL	0.0205559733093346	-0.745785715180817	0.504666144198219	0.614107758507532	0.821130127661128	Exon	DLPFC
e307503	ENSG00000164066.12	ENSG00000164066	INTU	-0.0225455370020887	-0.525381627827387	-0.504662079259988	0.614110611141796	0.821130127661128	Exon	DLPFC
e292596	ENSG00000156140.9	ENSG00000156140	ADAMTS3	0.0379447465533634	-2.49949271676573	0.504660678341899	0.614111594259432	0.821130127661128	Exon	DLPFC
e26103	ENSG00000054118.13	ENSG00000054118	THRAP3	-0.012070504078901	1.51707343737877	-0.504653319467291	0.614116758483873	0.821130127661128	Exon	DLPFC
e837283	ENSG00000137817.16	ENSG00000137817	PARP6	0.0153813967612901	-0.286023108439787	0.504651863416943	0.614117780296033	0.821130127661128	Exon	DLPFC
e363249	ENSG00000170214.3	ENSG00000170214	ADRA1B	0.0309040368006188	1.24491033827718	0.504646094501645	0.614121828753956	0.821130127661128	Exon	DLPFC
e294281	ENSG00000189157.13	ENSG00000189157	FAM47E	0.020382942708335	-0.756852346264359	0.504638951098298	0.61412684180421	0.821130127661128	Exon	DLPFC
e872181	ENSG00000103550.13	ENSG00000103550	KNOP1	-0.0237026500078301	-0.131740620018715	-0.504637348272051	0.614127966627478	0.821130127661128	Exon	DLPFC
e271068	ENSG00000242086.8	ENSG00000242086	LINC00969	-0.0290266943631355	2.12718704807892	-0.504634991974867	0.61412962021941	0.821130127661128	Exon	DLPFC
e530088	ENSG00000122729.18	ENSG00000122729	ACO1	-0.0203835562883028	-0.997922088229314	-0.5046327448055	0.614131197229936	0.821130127661128	Exon	DLPFC
e324252	ENSG00000249688.1	ENSG00000249688		-0.035348158679885	-2.43601101915518	-0.504632431144306	0.614131417350116	0.821130127661128	Exon	DLPFC
e1159300	ENSG00000147140.15	ENSG00000147140	NONO	-0.0120050767190536	1.35821060773941	-0.504631722786828	0.614131914459157	0.821130127661128	Exon	DLPFC
e287576	ENSG00000109171.14	ENSG00000109171	SLAIN2	-0.0147019882726117	0.646431586359827	-0.50462801990582	0.614134513059074	0.821130378013359	Exon	DLPFC
e954826	ENSG00000141295.13	ENSG00000141295	SCRN2	0.0194177875900101	-0.581800667005097	0.504623285868074	0.614137835309048	0.821131595918287	Exon	DLPFC
e363388	ENSG00000164609.9	ENSG00000164609	SLU7	0.0140783140310757	2.06469327955964	0.504619338930185	0.614140605194669	0.821132075279049	Exon	DLPFC
e80004	ENSG00000185630.18	ENSG00000185630	PBX1	0.0139247201552447	1.28764933919236	0.504603131022262	0.614151979652829	0.821144059269846	Exon	DLPFC
e640672	ENSG00000149743.13	ENSG00000149743	TRPT1	0.0257199436945593	-1.40883909052233	0.504595995141129	0.614156987532984	0.82114501381484	Exon	DLPFC
e1071882	ENSG00000167615.16	ENSG00000167615	LENG8	-0.0204189098347251	1.32187164492441	-0.504592946679138	0.614159126914419	0.82114501381484	Exon	DLPFC
e553665	ENSG00000136854.18	ENSG00000136854	STXBP1	0.0272199510608969	0.97953171865	0.504589704278806	0.614161402403543	0.82114501381484	Exon	DLPFC
e141371	ENSG00000135956.8	ENSG00000135956	TMEM127	-0.0223944837902972	-0.533585852611155	-0.504588369436596	0.614162339185599	0.82114501381484	Exon	DLPFC
e1089404	ENSG00000131051.21	ENSG00000131051	RBM39	-0.0136507475819409	2.29806758121428	-0.504576437990509	0.614170712611306	0.821151029214543	Exon	DLPFC
e509760	ENSG00000034677.12	ENSG00000034677	RNF19A	0.0110889576959931	1.90378358237975	0.504573859636805	0.614172522092925	0.821151029214543	Exon	DLPFC
e1121641	ENSG00000183506.16	ENSG00000183506	PI4KAP2	-0.046490301743754	-2.93144305507331	-0.504557906170898	0.61418371824438	0.821151029214543	Exon	DLPFC
e1121655	ENSG00000183506.16	ENSG00000183506	PI4KAP2	-0.046490301743754	-2.93144305507331	-0.504557906170898	0.61418371824438	0.821151029214543	Exon	DLPFC
e1121670	ENSG00000183506.16	ENSG00000183506	PI4KAP2	-0.046490301743754	-2.93144305507331	-0.504557906170898	0.61418371824438	0.821151029214543	Exon	DLPFC
e1121687	ENSG00000183506.16	ENSG00000183506	PI4KAP2	-0.046490301743754	-2.93144305507331	-0.504557906170898	0.61418371824438	0.821151029214543	Exon	DLPFC
e1121705	ENSG00000183506.16	ENSG00000183506	PI4KAP2	-0.046490301743754	-2.93144305507331	-0.504557906170898	0.61418371824438	0.821151029214543	Exon	DLPFC
e847483	ENSG00000140538.16	ENSG00000140538	NTRK3	-0.0199216715444385	1.49873091123919	-0.504541707762742	0.614195086388847	0.821158990674597	Exon	DLPFC
e334124	ENSG00000183474.15	ENSG00000183474	GTF2H2C	-0.0286108657749589	-1.77201823851165	-0.504539190805139	0.614196852813841	0.821158990674597	Exon	DLPFC
e834009	ENSG00000174444.14	ENSG00000174444	RPL4	-0.0102358059428305	4.14684838308539	-0.504533521364524	0.614200831689893	0.821158990674597	Exon	DLPFC
e751626	ENSG00000083642.18	ENSG00000083642	PDS5B	0.0172540108337617	1.89341907114175	0.504531332519969	0.614202367848233	0.821158990674597	Exon	DLPFC
e711456	ENSG00000139531.12	ENSG00000139531	SUOX	0.0104332534790292	2.46216617616188	0.5045299092584	0.614203366711821	0.821158990674597	Exon	DLPFC
e225144	ENSG00000114735.9	ENSG00000114735	HEMK1	0.0267034596146939	-1.74043370878706	0.504527721277277	0.614204902266997	0.821158990674597	Exon	DLPFC
e793488	ENSG00000119689.14	ENSG00000119689	DLST	-0.0138528164740723	0.539838379729198	-0.504521372303916	0.614209358073241	0.821158990674597	Exon	DLPFC
e177846	ENSG00000082153.17	ENSG00000082153	BZW1	-0.0271151275380598	3.88391192398963	-0.504520844280196	0.614209728648977	0.821158990674597	Exon	DLPFC
e50357	ENSG00000023909.9	ENSG00000023909	GCLM	0.0232165970856281	-1.27099911153196	0.504518496955822	0.61421137604105	0.821158990674597	Exon	DLPFC
e614694	ENSG00000167333.12	ENSG00000167333	TRIM68	0.0194604107780747	-0.943490858161383	0.504513963042064	0.614214558024188	0.821160020830695	Exon	DLPFC
e223000	ENSG00000164068.15	ENSG00000164068	RNF123	0.0257196727974267	-1.27180726574453	0.50449577327149	0.614227324009342	0.821172826635438	Exon	DLPFC
e942949	ENSG00000167258.13	ENSG00000167258	CDK12	-0.0148725768410706	-0.122917462824304	-0.504493442894414	0.614228959528237	0.821172826635438	Exon	DLPFC
e520009	ENSG00000158106.13	ENSG00000158106	RHPN1	0.0202646418978232	1.13544839954633	0.504481252485126	0.61423751510412	0.821181040741647	Exon	DLPFC
e176334	ENSG00000197121.14	ENSG00000197121	PGAP1	0.0165329679738726	4.9169938352001	0.50446617083812	0.614248099905816	0.821190780701257	Exon	DLPFC
e1126880	ENSG00000100280.16	ENSG00000100280	AP1B1	0.011983136246981	1.3004741563857	0.504457900615413	0.614253904257556	0.821190780701257	Exon	DLPFC
e636530	ENSG00000162144.9	ENSG00000162144	CYB561A3	-0.0233015285537989	-1.30232809670996	-0.504457759146109	0.614254003546217	0.821190780701257	Exon	DLPFC
e699355	ENSG00000079337.15	ENSG00000079337	RAPGEF3	-0.0313888475081403	-0.939504769676204	-0.504457127772678	0.614254446668744	0.821190780701257	Exon	DLPFC
e349730	ENSG00000197375.12	ENSG00000197375	SLC22A5	0.0274281385705557	-1.82145362374963	0.504452655592563	0.614257585423418	0.82119107697236	Exon	DLPFC
e732839	ENSG00000076248.10	ENSG00000076248	UNG	-0.0189832603820168	-0.572798206617673	-0.504449939976044	0.614259491355046	0.82119107697236	Exon	DLPFC
e230318	ENSG00000163946.13	ENSG00000163946	FAM208A	-0.0175309824589014	0.627579967292168	-0.504427354741181	0.614275342705348	0.821209044315994	Exon	DLPFC
e301746	ENSG00000164038.14	ENSG00000164038	SLC9B2	0.0257949740075488	-0.947060420054923	0.504405018078621	0.614291019774238	0.821226247396024	Exon	DLPFC
e494882	ENSG00000168615.11	ENSG00000168615	ADAM9	-0.0143581030973218	3.06871542869311	-0.504401366125451	0.614293582927856	0.821226247396024	Exon	DLPFC
e404331	ENSG00000112159.11	ENSG00000112159	MDN1	-0.0122797845099293	0.951230708071443	-0.50439871198648	0.614295445760273	0.821226247396024	Exon	DLPFC
e1046216	ENSG00000011332.19	ENSG00000011332	DPF1	0.026721280561531	0.555869365130889	0.504388993688514	0.614302266660496	0.821232141930544	Exon	DLPFC
e184650	ENSG00000197756.9	ENSG00000197756	RPL37A	-0.01550314911403	4.69932869971157	-0.504381333203815	0.614307643284208	0.821233407586041	Exon	DLPFC
e725093	ENSG00000259075.6	ENSG00000259075	POC1B-GALNT4	-0.0369693343112662	-2.69111848013328	-0.504378576391723	0.614309578198363	0.821233407586041	Exon	DLPFC
e694166	ENSG00000087448.9	ENSG00000087448	KLHL42	0.0107129228833966	1.98810292939634	0.504377336572633	0.614310448386773	0.821233407586041	Exon	DLPFC
e858256	ENSG00000197774.12	ENSG00000197774	EME2	0.0306275937775262	-2.1386893696675	0.50436703918706	0.614317675805498	0.821239845447041	Exon	DLPFC
e300034	ENSG00000168785.7	ENSG00000168785	TSPAN5	0.0162277747869659	1.6305981665217	0.504358450040057	0.614323704292798	0.821243580407156	Exon	DLPFC
e779625	ENSG00000100442.10	ENSG00000100442	FKBP3	-0.029656820078331	-2.12304969278682	-0.504356186411844	0.614325293075871	0.821243580407156	Exon	DLPFC
e384558	ENSG00000204344.14	ENSG00000204344	STK19	0.0275444434033087	-1.82999629368666	0.504351110099749	0.614328856016834	0.821245119417061	Exon	DLPFC
e219382	ENSG00000114268.11	ENSG00000114268	PFKFB4	-0.0352186438468496	-2.7100169488906	-0.504339500993648	0.614337004202625	0.821246579576475	Exon	DLPFC
e277003	ENSG00000125386.15	ENSG00000125386	FAM193A	-0.018011743597011	-0.71439701204788	-0.504339254941566	0.614337176901889	0.821246579576475	Exon	DLPFC
e792909	ENSG00000259005.1	ENSG00000259005		-0.0459449745222559	-3.19892349501442	-0.504339245707669	0.614337183382986	0.821246579576475	Exon	DLPFC
e954818	ENSG00000141295.13	ENSG00000141295	SCRN2	0.0194004418034639	-0.58162384674634	0.504333131718511	0.614341474682307	0.821247310553763	Exon	DLPFC
e134275	ENSG00000144040.12	ENSG00000144040	SFXN5	-0.0345929172107113	-2.1478983569675	-0.50432567238714	0.614346710271152	0.821247310553763	Exon	DLPFC
e763726	ENSG00000187498.14	ENSG00000187498	COL4A1	0.044056816296248	-2.3409769079784	0.504325242251655	0.614347012177171	0.821247310553763	Exon	DLPFC
e1141329	ENSG00000188130.13	ENSG00000188130	MAPK12	0.042179522871426	-2.6698327426207	0.504324722472781	0.614347377002706	0.821247310553763	Exon	DLPFC
e596142	ENSG00000107521.18	ENSG00000107521	HPS1	-0.0160236046095668	0.222689905814097	-0.50431512414174	0.614354113954474	0.821253092438323	Exon	DLPFC
e838537	ENSG00000067221.13	ENSG00000067221	STOML1	-0.0310347689540324	-2.58335836272485	-0.504304731279681	0.614361408614745	0.82125961980523	Exon	DLPFC
e256789	ENSG00000174953.13	ENSG00000174953	DHX36	0.0154215789570761	0.308044057880301	0.504299799352378	0.614364870305401	0.82126102334396	Exon	DLPFC
e1155884	ENSG00000086758.15	ENSG00000086758	HUWE1	-0.010569487990125	2.14038908023829	-0.504287827990267	0.614373272969676	0.82126856645115	Exon	DLPFC
e144290	ENSG00000158411.10	ENSG00000158411	MITD1	0.0176676202997501	0.219683112474292	0.504282721065111	0.614376857521069	0.82126856645115	Exon	DLPFC
e402342	ENSG00000013375.15	ENSG00000013375	PGM3	0.0254001060383459	-1.62557419175882	0.504281451814711	0.614377748409516	0.82126856645115	Exon	DLPFC
e138230	ENSG00000168906.12	ENSG00000168906	MAT2A	-0.0150800209449413	2.12623998053139	-0.504277320455001	0.614380648220032	0.821269218843206	Exon	DLPFC
e364554	ENSG00000113643.8	ENSG00000113643	RARS	0.0193269825831271	-0.577537427288299	0.50426824758	0.614387016512305	0.821274234791479	Exon	DLPFC
e142166	ENSG00000114988.11	ENSG00000114988	LMAN2L	-0.0219256794825711	1.5794969671281	-0.504265102382997	0.614389224147217	0.821274234791479	Exon	DLPFC
e408224	ENSG00000056972.18	ENSG00000056972	TRAF3IP2	-0.039429816601206	-2.21132874762352	-0.504256574336894	0.61439521005774	0.821279012428545	Exon	DLPFC
e702731	ENSG00000187778.13	ENSG00000187778	MCRS1	0.0153325594773191	-0.0802252010734427	0.504249683003279	0.614400047164225	0.821282254396107	Exon	DLPFC
e998241	ENSG00000134030.13	ENSG00000134030	CTIF	-0.0182065303119241	0.789560280918456	-0.504242639589572	0.614404991034885	0.821285639051711	Exon	DLPFC
e163157	ENSG00000169507.9	ENSG00000169507	SLC38A11	-0.0324388639708582	-0.865682116486652	-0.50421937094754	0.614421323745474	0.821304247277718	Exon	DLPFC
e813856	ENSG00000128463.12	ENSG00000128463	EMC4	0.0129980961344539	1.76487622789064	0.504192608578697	0.614440109008033	0.821322169803104	Exon	DLPFC
e605678	ENSG00000175029.16	ENSG00000175029	CTBP2	0.0219289468282569	-0.886224963663929	0.504190940748269	0.614441279713725	0.821322169803104	Exon	DLPFC
e525607	ENSG00000080298.15	ENSG00000080298	RFX3	0.0205934745240093	-0.392656372544671	0.504188062216177	0.614443300253533	0.821322169803104	Exon	DLPFC
e282572	ENSG00000163138.18	ENSG00000163138	PACRGL	0.0128520650057717	0.676754118056556	0.504186524893614	0.614444379353853	0.821322169803104	Exon	DLPFC
e1142014	ENSG00000025770.18	ENSG00000025770	NCAPH2	0.0169723595175171	0.369098193607797	0.504168431545998	0.614457079768524	0.821331495780832	Exon	DLPFC
e825542	ENSG00000138592.13	ENSG00000138592	USP8	0.0145995681149469	0.117889088759033	0.504166655741714	0.614458326279919	0.821331495780832	Exon	DLPFC
e1120723	ENSG00000241973.10	ENSG00000241973	PI4KA	0.0326156762118965	-0.148926429299999	0.504161351102174	0.614462049835223	0.821331495780832	Exon	DLPFC
e747610	ENSG00000196387.9	ENSG00000196387	ZNF140	-0.0313409450659524	-2.64635027880951	-0.504160881408982	0.614462379533615	0.821331495780832	Exon	DLPFC
e180646	ENSG00000173166.17	ENSG00000173166	RAPH1	-0.0293872295275755	-0.999996134304687	-0.504156227944463	0.614465646010077	0.821331495780832	Exon	DLPFC
e388305	ENSG00000124614.13	ENSG00000124614	RPS10	-0.0362274268559481	-2.65974275645635	-0.504152788945192	0.614468060003584	0.821331495780832	Exon	DLPFC
e766974	ENSG00000092094.10	ENSG00000092094	OSGEP	0.0200425150164006	0.600283490615813	0.504152532642543	0.614468239914499	0.821331495780832	Exon	DLPFC
e576952	ENSG00000189180.15	ENSG00000189180	ZNF33A	0.0109840319025729	4.16485711133861	0.504130029671523	0.614484035901837	0.821349385539816	Exon	DLPFC
e1096369	ENSG00000158445.9	ENSG00000158445	KCNB1	0.0302760900638755	0.874446127081581	0.504121522421611	0.614490007622833	0.821354143615503	Exon	DLPFC
e868501	ENSG00000140694.16	ENSG00000140694	PARN	-0.0253357818269682	-0.811031813682041	-0.504110856052628	0.614497494988169	0.821360927522212	Exon	DLPFC
e512461	ENSG00000147642.16	ENSG00000147642	SYBU	0.0427099457194911	-2.88208288757244	0.504104617679557	0.614501874095793	0.821363556775462	Exon	DLPFC
e20903	ENSG00000197989.13	ENSG00000197989	SNHG12	0.0219737907609488	-0.969393287301878	0.504093168914753	0.61450991074199	0.821365053723622	Exon	DLPFC
e987098	ENSG00000170579.15	ENSG00000170579	DLGAP1	0.0250179519768622	1.62752863240692	0.504092937967462	0.614510072859665	0.821365053723622	Exon	DLPFC
e710770	ENSG00000065357.19	ENSG00000065357	DGKA	0.0338515555162038	-1.82604914071972	0.504092713855449	0.614510230179211	0.821365053723622	Exon	DLPFC
e64363	ENSG00000271383.6	ENSG00000271383	NBPF19	0.0212652399226355	1.36321813328593	0.504088535222011	0.614513163450998	0.821365750397674	Exon	DLPFC
e274462	ENSG00000215375.6	ENSG00000215375	MYL5	0.0340799917377923	-1.7683383159976	0.504075750897697	0.614522137690795	0.821368731944016	Exon	DLPFC
e599	ENSG00000188976.10	ENSG00000188976	NOC2L	0.0148136233301839	0.190891882845421	0.504071042232442	0.614525443057335	0.821368731944016	Exon	DLPFC
e1036219	ENSG00000064607.16	ENSG00000064607	SUGP2	-0.0184660250758546	1.14045344242406	-0.504070733145158	0.614525660029239	0.821368731944016	Exon	DLPFC
e1123840	ENSG00000100014.19	ENSG00000100014	SPECC1L	0.0165623226999719	0.153839481682547	0.504066085737744	0.614528922402507	0.821368731944016	Exon	DLPFC
e24037	ENSG00000162520.14	ENSG00000162520	SYNC	0.0237942597622433	-0.114734289959916	0.504062468903121	0.614531461342645	0.821368731944016	Exon	DLPFC
e1141520	ENSG00000196576.14	ENSG00000196576	PLXNB2	0.0310661799331828	-1.87344351763442	0.504062250389334	0.614531614734774	0.821368731944016	Exon	DLPFC
e403349	ENSG00000203875.10	ENSG00000203875	SNHG5	0.0332046158509245	-1.4602835535868	0.504057290955921	0.61453509615832	0.821368731944016	Exon	DLPFC
e312030	ENSG00000109654.14	ENSG00000109654	TRIM2	-0.0182152357750924	2.5516477444305	-0.504055915393156	0.614536061777548	0.821368731944016	Exon	DLPFC
e1101640	ENSG00000101216.10	ENSG00000101216	GMEB2	-0.0284761706535476	-2.28502594073521	-0.504054432623964	0.614537102654425	0.821368731944016	Exon	DLPFC
e279332	ENSG00000173011.11	ENSG00000173011	TADA2B	-0.0184299117552843	-0.212549069029639	-0.504039359788991	0.614547683553383	0.821379064969857	Exon	DLPFC
e905183	ENSG00000135698.9	ENSG00000135698	MPHOSPH6	-0.0362353214212595	-2.06176924027201	-0.504032699327916	0.614552359120559	0.821379064969857	Exon	DLPFC
e316311	ENSG00000164120.13	ENSG00000164120	HPGD	-0.0446601038562616	-1.99712393743341	-0.504032560697739	0.614552456437519	0.821379064969857	Exon	DLPFC
e334200	ENSG00000183474.15	ENSG00000183474	GTF2H2C	-0.0497356737109161	-2.21958546255663	-0.504029675180168	0.614554482042737	0.821379064969857	Exon	DLPFC
e750342	ENSG00000186184.16	ENSG00000186184	POLR1D	0.0163260743282226	1.18233467125044	0.504013172908711	0.614566066533225	0.821391324239126	Exon	DLPFC
e344589	ENSG00000224032.6	ENSG00000224032	EPB41L4A-AS1	-0.016411984468393	2.99877679743417	-0.504003756369826	0.614572676927403	0.821396935366099	Exon	DLPFC
e433433	ENSG00000153814.11	ENSG00000153814	JAZF1	0.0191747051983315	0.0380310214064418	0.503999833879286	0.614575430518324	0.821397391722725	Exon	DLPFC
e728845	ENSG00000151572.16	ENSG00000151572	ANO4	-0.0225536936945328	-0.223930734610188	-0.503995689214545	0.614578340081606	0.821398056536409	Exon	DLPFC
e991554	ENSG00000101752.11	ENSG00000101752	MIB1	0.0128764695894533	5.1751517573234	0.503986192314615	0.614585006948106	0.82140079552502	Exon	DLPFC
e977207	ENSG00000234912.10	ENSG00000234912	SNHG20	0.0175809479739995	0.537099092514897	0.503985897761103	0.614585213726509	0.82140079552502	Exon	DLPFC
e532011	ENSG00000165280.15	ENSG00000165280	VCP	0.0106681823374731	2.50143521616778	0.503966212005363	0.614599033319548	0.82141604165099	Exon	DLPFC
e1045599	ENSG00000196437.10	ENSG00000196437	ZNF569	0.0235939889276776	-1.55079563558998	0.50395697130601	0.614605520428243	0.821421487777526	Exon	DLPFC
e764690	ENSG00000126217.20	ENSG00000126217	MCF2L	0.0155767500220764	2.00480321464123	0.50393117352821	0.614623631013056	0.821434868441432	Exon	DLPFC
e894692	ENSG00000196123.12	ENSG00000196123	KIAA0895L	0.0188430840531326	-0.188459118766071	0.50392802981313	0.614625837983559	0.821434868441432	Exon	DLPFC
e221522	ENSG00000172046.18	ENSG00000172046	USP19	-0.0305419265694779	-1.91771564219409	-0.503927713812586	0.614626059824429	0.821434868441432	Exon	DLPFC
e909429	ENSG00000075399.13	ENSG00000075399	VPS9D1	0.0229562155370696	-0.894136146473318	0.503925059974699	0.614627922891309	0.821434868441432	Exon	DLPFC
e504166	ENSG00000147586.9	ENSG00000147586	MRPS28	0.0163003948503879	1.27017553751518	0.503922600826017	0.614629649283263	0.821434868441432	Exon	DLPFC
e120658	ENSG00000150938.9	ENSG00000150938	CRIM1	-0.0154109707572176	0.987661355504471	-0.503922093199579	0.614630005651653	0.821434868441432	Exon	DLPFC
e391902	ENSG00000124641.15	ENSG00000124641	MED20	-0.0172671369763548	-0.549544349100556	-0.503907777616929	0.614640055640864	0.821445076010458	Exon	DLPFC
e1097665	ENSG00000022277.12	ENSG00000022277	RTFDC1	-0.0130886159679243	1.09921431922339	-0.503897732539316	0.614647107644616	0.821450861941886	Exon	DLPFC
e1141515	ENSG00000196576.14	ENSG00000196576	PLXNB2	-0.0197774296244767	0.0490393071165062	-0.503882348265075	0.614657908024703	0.821450861941886	Exon	DLPFC
e161345	ENSG00000123636.17	ENSG00000123636	BAZ2B	-0.0180850039168798	1.45309596863705	-0.503874489892021	0.614663424951441	0.821450861941886	Exon	DLPFC
e467922	ENSG00000128513.14	ENSG00000128513	POT1	-0.0158551548213508	0.0847282957604737	-0.503873366245694	0.614664213802833	0.821450861941886	Exon	DLPFC
e671463	ENSG00000256269.6	ENSG00000256269	HMBS	-0.0300976421668225	-2.44130722290074	-0.503872296328808	0.614664964934103	0.821450861941886	Exon	DLPFC
e657293	ENSG00000178301.3	ENSG00000178301	AQP11	0.0223462348399255	-1.2667515930781	0.503868465460878	0.614667654384368	0.821450861941886	Exon	DLPFC
e1005181	ENSG00000166377.19	ENSG00000166377	ATP9B	0.0339287767126329	-2.32845527557629	0.503868237591588	0.614667814359539	0.821450861941886	Exon	DLPFC
e1119680	ENSG00000183597.15	ENSG00000183597	TANGO2	0.0184344654646221	-1.09256654846585	0.503866890157404	0.614668760323337	0.821450861941886	Exon	DLPFC
e1074210	ENSG00000187902.11	ENSG00000187902	SHISA7	-0.029662469329405	-1.21702611802882	-0.503866512081159	0.614669025751215	0.821450861941886	Exon	DLPFC
e73076	ENSG00000116580.18	ENSG00000116580	GON4L	0.0224289635969996	-1.47577159208042	0.503865060006645	0.614670045178488	0.821450861941886	Exon	DLPFC
e61357	ENSG00000186141.8	ENSG00000186141	POLR3C	0.0165914052929854	-0.540393388664944	0.503861426298539	0.614672596222437	0.821450861941886	Exon	DLPFC
e114389	ENSG00000084676.15	ENSG00000084676	NCOA1	-0.0131151187946185	1.39172313555074	-0.503860377517283	0.614673332519949	0.821450861941886	Exon	DLPFC
e329790	ENSG00000152669.8	ENSG00000152669	CCNO	0.0473866072609742	-1.66441471323818	0.503849943643417	0.614680657648615	0.821457407433505	Exon	DLPFC
e12971	ENSG00000074964.16	ENSG00000074964	ARHGEF10L	0.0242088669145173	-0.754015339829279	0.503844701485894	0.614684337933695	0.821457407433505	Exon	DLPFC
e760334	ENSG00000139746.15	ENSG00000139746	RBM26	0.0135088493932246	3.68719643599893	0.503840903907927	0.614687004049958	0.821457407433505	Exon	DLPFC
e825512	ENSG00000138592.13	ENSG00000138592	USP8	0.0147823234320214	0.585413336734028	0.503839656728809	0.614687879641926	0.821457407433505	Exon	DLPFC
e492481	ENSG00000104687.12	ENSG00000104687	GSR	0.0127217415464021	0.735478675373155	0.503833426565386	0.614692253585707	0.821460028901691	Exon	DLPFC
e701435	ENSG00000174243.9	ENSG00000174243	DDX23	-0.0124835330798614	0.890299859342715	-0.503806652417424	0.614711050780219	0.821465752862735	Exon	DLPFC
e981757	ENSG00000185504.16	ENSG00000185504	FAAP100	0.0192432877681195	0.0839642569748575	0.503804722660142	0.61471240560525	0.821465752862735	Exon	DLPFC
e225356	ENSG00000145041.15	ENSG00000145041	DCAF1	-0.0191525152598721	-0.743314254619069	-0.503803415627287	0.614713323234783	0.821465752862735	Exon	DLPFC
e701420	ENSG00000174243.9	ENSG00000174243	DDX23	0.0172732485065586	-0.599383691612751	0.503802784955896	0.614713766010935	0.821465752862735	Exon	DLPFC
e349863	ENSG00000113522.13	ENSG00000113522	RAD50	0.0135386817719171	1.62004679586472	0.503800875092159	0.614715106871912	0.821465752862735	Exon	DLPFC
e876572	ENSG00000169189.16	ENSG00000169189	NSMCE1	-0.0345593399511568	-2.70220521129776	-0.503798483524708	0.614716785925182	0.821465752862735	Exon	DLPFC
e876574	ENSG00000169189.16	ENSG00000169189	NSMCE1	-0.0345593399511568	-2.70220521129776	-0.503798483524708	0.614716785925182	0.821465752862735	Exon	DLPFC
e271626	ENSG00000176945.16	ENSG00000176945	MUC20	-0.0426059588371488	-1.07324224434878	-0.503797878878823	0.614717210430632	0.821465752862735	Exon	DLPFC
e599120	ENSG00000148843.13	ENSG00000148843	PDCD11	-0.0193799585594077	-1.22297489778116	-0.503791104426876	0.614721966598173	0.821465752862735	Exon	DLPFC
e481028	ENSG00000146918.19	ENSG00000146918	NCAPG2	-0.0233756351745155	-1.01684691537589	-0.50378730084246	0.61472463700357	0.821465752862735	Exon	DLPFC
e1074036	ENSG00000133247.13	ENSG00000133247	KMT5C	-0.0302399569965489	-2.19155207266055	-0.503783722216593	0.614727149475647	0.821465752862735	Exon	DLPFC
e496438	ENSG00000104365.13	ENSG00000104365	IKBKB	-0.0245836283659307	-1.20946714130515	-0.503781537580759	0.614728683261161	0.821465752862735	Exon	DLPFC
e676143	ENSG00000149571.11	ENSG00000149571	KIRREL3	-0.0160527750755298	1.13875016544409	-0.503779676734727	0.614729989722201	0.821465752862735	Exon	DLPFC
e7111	ENSG00000171735.18	ENSG00000171735	CAMTA1	-0.0168475557295256	-0.535680400942907	-0.503779098751168	0.614730395512606	0.821465752862735	Exon	DLPFC
e980175	ENSG00000181045.14	ENSG00000181045	SLC26A11	0.0293857092231963	-1.64409988907709	0.503773122975114	0.614734590989386	0.821465752862735	Exon	DLPFC
e1156444	ENSG00000196632.10	ENSG00000196632	WNK3	0.0183613966714156	-0.991510479912167	0.503772349145305	0.614735134281253	0.821465752862735	Exon	DLPFC
e934045	ENSG00000132581.9	ENSG00000132581	SDF2	-0.0115259210413654	2.14474926935361	-0.503762138108725	0.614742303284618	0.821467091411629	Exon	DLPFC
e78527	ENSG00000158864.12	ENSG00000158864	NDUFS2	0.0119345646984671	1.39929853562996	0.503762068517661	0.614742352143503	0.821467091411629	Exon	DLPFC
e480438	ENSG00000105983.19	ENSG00000105983	LMBR1	0.0168888564689403	0.841310387692098	0.503760614465586	0.614743373012951	0.821467091411629	Exon	DLPFC
e792107	ENSG00000140043.11	ENSG00000140043	PTGR2	0.0250897967147754	-1.48346807418975	0.50375213652082	0.614749325273287	0.821471821695037	Exon	DLPFC
e985096	ENSG00000167363.13	ENSG00000167363	FN3K	-0.0366497839436466	-2.15734862593122	-0.503744569075126	0.614754638304984	0.821475697761849	Exon	DLPFC
e1128636	ENSG00000100029.17	ENSG00000100029	PES1	0.0236490268288606	-1.64800939340952	0.503731818217734	0.61476359060668	0.821481724702895	Exon	DLPFC
e1025440	ENSG00000095059.15	ENSG00000095059	DHPS	0.0153383261886143	0.522403828505141	0.503729808901437	0.614765001341044	0.821481724702895	Exon	DLPFC
e879409	ENSG00000103472.9	ENSG00000103472	RRN3P2	-0.032791384502342	-1.97891070932072	-0.503723329701799	0.614769550375552	0.821481724702895	Exon	DLPFC
e591142	ENSG00000223482.7	ENSG00000223482	NUTM2A-AS1	0.0286819733437932	-0.372211154018855	0.503721164816541	0.614771070340945	0.821481724702895	Exon	DLPFC
e514315	ENSG00000189376.11	ENSG00000189376	C8orf76	-0.0180562389895503	-0.480946077778605	-0.50372096512619	0.614771210543574	0.821481724702895	Exon	DLPFC
e905518	ENSG00000140943.16	ENSG00000140943	MBTPS1	-0.015620701228181	0.282701966219554	-0.503707277546164	0.614780820629477	0.821483186967705	Exon	DLPFC
e530151	ENSG00000107201.9	ENSG00000107201	DDX58	-0.0272944450546158	-0.96607109594571	-0.503705907933304	0.614781782241919	0.821483186967705	Exon	DLPFC
e925907	ENSG00000221926.11	ENSG00000221926	TRIM16	-0.0324513452907165	-2.6354748590905	-0.503699740771584	0.614786112247059	0.821483186967705	Exon	DLPFC
e523171	ENSG00000160948.13	ENSG00000160948	VPS28	0.0149409021585163	0.698350358041048	0.503695880986842	0.614788822234379	0.821483186967705	Exon	DLPFC
e197751	ENSG00000115687.13	ENSG00000115687	PASK	0.0285623401704914	-0.177845349312023	0.503695826813281	0.61478886027013	0.821483186967705	Exon	DLPFC
e352714	ENSG00000112983.17	ENSG00000112983	BRD8	0.0271004326943507	-0.976100289425281	0.503695753316243	0.614788911873071	0.821483186967705	Exon	DLPFC
e771127	ENSG00000215271.7	ENSG00000215271	HOMEZ	-0.0378816042566677	-2.78306658363002	-0.50369535487674	0.614789191621115	0.821483186967705	Exon	DLPFC
e913520	ENSG00000132361.16	ENSG00000132361	CLUH	-0.0215782922382056	-0.791424204420003	-0.503685935672797	0.614795804947321	0.821486383031913	Exon	DLPFC
e315908	ENSG00000109586.11	ENSG00000109586	GALNT7	-0.0299566575253673	-0.925643328171011	-0.503685076291631	0.61479640832981	0.821486383031913	Exon	DLPFC
e929195	ENSG00000177302.14	ENSG00000177302	TOP3A	-0.0327861455261819	-2.31379105116192	-0.503674088228507	0.614804123212302	0.821492218283976	Exon	DLPFC
e765774	ENSG00000185989.10	ENSG00000185989	RASA3	-0.0324985841109088	-2.35544907670734	-0.503671984541815	0.614805600246887	0.821492218283976	Exon	DLPFC
e854922	ENSG00000130731.15	ENSG00000130731	C16orf13	0.0186847248949021	0.939274926779323	0.503660482538801	0.614813676028627	0.821499645006286	Exon	DLPFC
e644107	ENSG00000142186.16	ENSG00000142186	SCYL1	-0.0187703653386618	0.804801137694976	-0.503655769577461	0.614816985104693	0.821499645006286	Exon	DLPFC
e340548	ENSG00000164199.15	ENSG00000164199	ADGRV1	-0.0280897651334169	1.07985456380219	-0.503653760475077	0.614818395743018	0.821499645006286	Exon	DLPFC
e908380	ENSG00000167515.10	ENSG00000167515	TRAPPC2L	0.0318328091186841	-1.0286930180466	0.503643887896008	0.614825327535181	0.821499849836939	Exon	DLPFC
e908390	ENSG00000167515.10	ENSG00000167515	TRAPPC2L	0.0318328091186841	-1.0286930180466	0.503643887896008	0.614825327535181	0.821499849836939	Exon	DLPFC
e763828	ENSG00000134871.17	ENSG00000134871	COL4A2	-0.0301979682262813	-1.48113777749292	-0.503640820804313	0.614827481026325	0.821499849836939	Exon	DLPFC
e461323	ENSG00000170632.13	ENSG00000170632	ARMC10	-0.0160098959423089	1.18037432772923	-0.503639798499966	0.614828198815635	0.821499849836939	Exon	DLPFC
e592503	ENSG00000138190.16	ENSG00000138190	EXOC6	0.0167137542930214	0.706449191470266	0.50363388321238	0.614832352116594	0.821500350434391	Exon	DLPFC
e116372	ENSG00000228474.5	ENSG00000228474	OST4	-0.0140128481247565	2.43524301717515	-0.503629902072841	0.614835147401138	0.821500350434391	Exon	DLPFC
e330864	ENSG00000155545.19	ENSG00000155545	MIER3	-0.0193222313603917	-0.520798074888408	-0.50362895722524	0.614835810809479	0.821500350434391	Exon	DLPFC
e83578	ENSG00000135870.11	ENSG00000135870	RC3H1	-0.0150352425934812	0.15585063543846	-0.503620384493258	0.614841830018882	0.821501861231555	Exon	DLPFC
e729118	ENSG00000196091.13	ENSG00000196091	MYBPC1	-0.0497061878078205	-2.7048006715648	-0.503620369247848	0.614841840723231	0.821501861231555	Exon	DLPFC
e220593	ENSG00000178149.16	ENSG00000178149	DALRD3	-0.0219926664299161	-1.27186732640275	-0.503617039180046	0.614844178885188	0.821501861231555	Exon	DLPFC
e798798	ENSG00000100815.12	ENSG00000100815	TRIP11	0.022950626951764	-0.412434018057728	0.503604138134122	0.614853237216766	0.821510740851891	Exon	DLPFC
e514650	ENSG00000176853.15	ENSG00000176853	FAM91A1	-0.0202260276104492	-1.22282030959672	-0.503593215644934	0.614860906371971	0.821517471371184	Exon	DLPFC
e95681	ENSG00000076356.6	ENSG00000076356	PLXNA2	0.0258351135654868	2.35050822736043	0.503590092021099	0.614863099612036	0.821517471371184	Exon	DLPFC
e560949	ENSG00000160293.16	ENSG00000160293	VAV2	0.0196233667939123	-0.991055533997783	0.50357652846266	0.614872623250804	0.821526972519405	Exon	DLPFC
e627999	ENSG00000110455.13	ENSG00000110455	ACCS	0.0402050377330396	-3.02992144545378	0.503568458428219	0.614878289648212	0.821531319980332	Exon	DLPFC
e636569	ENSG00000149483.11	ENSG00000149483	TMEM138	0.0140205628841108	-0.201593759457941	0.503560471026288	0.614883898047693	0.821535589917129	Exon	DLPFC
e184575	ENSG00000138375.12	ENSG00000138375	SMARCAL1	0.0135919449878804	0.213152502120813	0.503538693394222	0.614899189450167	0.82154554504729	Exon	DLPFC
e678427	ENSG00000073614.12	ENSG00000073614	KDM5A	-0.0147301623547671	0.526348058261718	-0.503535931359973	0.614901128854722	0.82154554504729	Exon	DLPFC
e470938	ENSG00000221866.9	ENSG00000221866	PLXNA4	0.0352078943497028	-0.538825164487737	0.503529072189136	0.614905945138035	0.82154554504729	Exon	DLPFC
e306378	ENSG00000050730.15	ENSG00000050730	TNIP3	-0.049902242402876	-2.60200942921277	-0.503528042232363	0.614906668341117	0.82154554504729	Exon	DLPFC
e562453	ENSG00000165684.4	ENSG00000165684	SNAPC4	0.0218351859123826	0.291068234672243	0.503523937857773	0.614909550306922	0.82154554504729	Exon	DLPFC
e444202	ENSG00000196313.11	ENSG00000196313	POM121	-0.024310580920191	0.228106633881399	-0.503523344463106	0.614909966970929	0.82154554504729	Exon	DLPFC
e1176887	ENSG00000130827.6	ENSG00000130827	PLXNA3	-0.0324773533106712	-1.96172820753388	-0.503523048273461	0.614910174946496	0.82154554504729	Exon	DLPFC
e468305	ENSG00000197157.10	ENSG00000197157	SND1	0.0132089769836462	0.714369330728607	0.503522372212169	0.614910649656761	0.82154554504729	Exon	DLPFC
e1055440	ENSG00000159905.14	ENSG00000159905	ZNF221	-0.0223960303857172	-1.58072439377455	-0.503490159024365	0.614933268993187	0.821572541989398	Exon	DLPFC
e625299	ENSG00000007372.20	ENSG00000007372	PAX6	-0.0296295469491684	-1.14032639998857	-0.503486605814182	0.614935763995612	0.821572652004951	Exon	DLPFC
e971097	ENSG00000172809.12	ENSG00000172809	RPL38	-0.0151833958875119	4.02926112355323	-0.503472144275242	0.614945918683025	0.821575232011664	Exon	DLPFC
e1020768	ENSG00000130816.14	ENSG00000130816	DNMT1	-0.0182551955334358	-0.281023920503434	-0.503468785077575	0.614948277474559	0.821575232011664	Exon	DLPFC
e1020809	ENSG00000130816.14	ENSG00000130816	DNMT1	-0.0182551955334358	-0.281023920503434	-0.503468785077575	0.614948277474559	0.821575232011664	Exon	DLPFC
e1020886	ENSG00000130816.14	ENSG00000130816	DNMT1	-0.0182551955334358	-0.281023920503434	-0.503468785077575	0.614948277474559	0.821575232011664	Exon	DLPFC
e1066577	ENSG00000131398.13	ENSG00000131398	KCNC3	0.0296935966811329	1.36702088765869	0.503465069573357	0.614950886465278	0.821575232011664	Exon	DLPFC
e497872	ENSG00000253729.7	ENSG00000253729	PRKDC	-0.0140745184268771	0.767578077857194	-0.503463240127328	0.614952171086182	0.821575232011664	Exon	DLPFC
e640420	ENSG00000133315.10	ENSG00000133315	MACROD1	0.0410541767997396	-3.0172012009375	0.503459350337618	0.614954902466229	0.821575657812571	Exon	DLPFC
e312978	ENSG00000164116.16	ENSG00000164116	GUCY1A3	0.0300871979939554	-1.73138728158003	0.50345507095049	0.614957907424742	0.821576449107713	Exon	DLPFC
e559004	ENSG00000130723.17	ENSG00000130723	PRRC2B	-0.0158387829838779	1.7205833716102	-0.503433460110576	0.614973082518642	0.821590306264504	Exon	DLPFC
e501089	ENSG00000205268.10	ENSG00000205268	PDE7A	-0.0242499121759582	-1.33540818552655	-0.503433428010492	0.614973105059388	0.821590306264504	Exon	DLPFC
e68618	ENSG00000143624.13	ENSG00000143624	INTS3	0.0123724505274822	0.855277070772471	0.503423514202545	0.614980066573419	0.821592767292179	Exon	DLPFC
e278574	ENSG00000163132.6	ENSG00000163132	MSX1	0.0479499077552389	-3.03020764957393	0.503420240167911	0.614982365620766	0.821592767292179	Exon	DLPFC
e739021	ENSG00000122966.14	ENSG00000122966	CIT	0.0275087262562821	0.990795946548799	0.503419700752342	0.614982744402076	0.821592767292179	Exon	DLPFC
e717447	ENSG00000061987.14	ENSG00000061987	MON2	-0.0153832597314887	0.0136116785411373	-0.503416229104713	0.6149851822193	0.821592767292179	Exon	DLPFC
e403007	ENSG00000135317.12	ENSG00000135317	SNX14	-0.0139957036912142	0.774814901071853	-0.503413625119336	0.614987010760331	0.821592767292179	Exon	DLPFC
e197767	ENSG00000115687.13	ENSG00000115687	PASK	0.0383268042705959	-2.96694708870511	0.503404985836515	0.614993077356577	0.821597648678577	Exon	DLPFC
e37624	ENSG00000134744.13	ENSG00000134744	ZCCHC11	-0.0282515112084167	-0.730200416332414	-0.503380721515936	0.615010116161866	0.821617188249858	Exon	DLPFC
e108112	ENSG00000224830.2	ENSG00000224830	OR2X1P	0.0466528760307704	-1.20755779748184	0.503375248764155	0.61501395924707	0.821619099034386	Exon	DLPFC
e591835	ENSG00000138182.14	ENSG00000138182	KIF20B	-0.0342413156121614	-2.63734909216101	-0.503369094433738	0.615018280964274	0.821621649222985	Exon	DLPFC
e787473	ENSG00000070182.18	ENSG00000070182	SPTB	0.0293750984074081	-0.530647508135041	0.503362290202344	0.61502305907302	0.821622445736691	Exon	DLPFC
e252673	ENSG00000184432.9	ENSG00000184432	COPB2	-0.0159314831867043	0.392703983491952	-0.503361373515166	0.615023702795917	0.821622445736691	Exon	DLPFC
e514314	ENSG00000189376.11	ENSG00000189376	C8orf76	0.0233807576061727	-1.75198204048277	0.503355199943382	0.615028038055231	0.821625013973251	Exon	DLPFC
e261607	ENSG00000121858.10	ENSG00000121858	TNFSF10	-0.0601177418020318	-3.16836877377612	-0.503337180583943	0.615040691843866	0.821635538604015	Exon	DLPFC
e719565	ENSG00000135679.22	ENSG00000135679	MDM2	0.0144303036549035	0.390697306015922	0.503333418940477	0.615043333408511	0.821635538604015	Exon	DLPFC
e630959	ENSG00000025434.18	ENSG00000025434	NR1H3	-0.0333721794413962	-2.14116865336042	-0.503330946874783	0.615045069386857	0.821635538604015	Exon	DLPFC
e63567	ENSG00000178104.19	ENSG00000178104	PDE4DIP	0.0135179187622309	2.04503968020238	0.503330237346524	0.615045567644927	0.821635538604015	Exon	DLPFC
e383474	ENSG00000204394.12	ENSG00000204394	VARS	-0.0206744861744156	-0.693661896419338	-0.503321982476838	0.615051364545452	0.821640059328555	Exon	DLPFC
e1113106	ENSG00000160200.17	ENSG00000160200	CBS	0.0773612999087755	-2.38363935901163	0.503311966019713	0.615058398535732	0.821640406899217	Exon	DLPFC
e452623	ENSG00000001631.15	ENSG00000001631	KRIT1	-0.0105663836718438	0.969656035226737	-0.503309084349648	0.615060422175917	0.821640406899217	Exon	DLPFC
e543038	ENSG00000165238.16	ENSG00000165238	WNK2	-0.0248642299733324	1.66261861284048	-0.503307657325907	0.61506142429818	0.821640406899217	Exon	DLPFC
e118795	ENSG00000163811.11	ENSG00000163811	WDR43	-0.0183340209905816	-0.339429041743897	-0.503306538794559	0.61506220978328	0.821640406899217	Exon	DLPFC
e66712	ENSG00000143373.17	ENSG00000143373	ZNF687	-0.0230263844705169	-0.892913712199371	-0.50330358959696	0.615064280850085	0.821640406899217	Exon	DLPFC
e207221	ENSG00000131374.14	ENSG00000131374	TBC1D5	-0.0307067359654734	-2.48584340715501	-0.503298606446062	0.615067780262623	0.821640406899217	Exon	DLPFC
e385487	ENSG00000204310.11	ENSG00000204310	AGPAT1	0.020642996736877	-0.427243935188489	0.503297560581488	0.61506851472105	0.821640406899217	Exon	DLPFC
e736850	ENSG00000111344.11	ENSG00000111344	RASAL1	-0.02492718906075	-0.506041797889554	-0.503288594361102	0.615074811265466	0.821645594910379	Exon	DLPFC
e91568	ENSG00000117139.16	ENSG00000117139	KDM5B	0.0232345550077556	-1.15398826284236	0.503281478146415	0.615079808660316	0.821649047423113	Exon	DLPFC
e34570	ENSG00000085998.13	ENSG00000085998	POMGNT1	-0.0168141866729348	0.150976397236972	-0.503273635650536	0.615085316110284	0.821653181258809	Exon	DLPFC
e107894	ENSG00000227671.4	ENSG00000227671		0.0134234314665973	2.14537352262499	0.503265879092674	0.61509076323108	0.821657234472502	Exon	DLPFC
e1139799	ENSG00000205643.10	ENSG00000205643	CDPF1	-0.0189397377722083	-0.0070496309160383	-0.503260599869605	0.61509447063078	0.821657385305574	Exon	DLPFC
e650401	ENSG00000132740.8	ENSG00000132740	IGHMBP2	0.0258754840795223	-2.05117269304173	0.503258846501646	0.615095701957301	0.821657385305574	Exon	DLPFC
e353206	ENSG00000113013.12	ENSG00000113013	HSPA9	-0.010934370584946	2.62881042940935	-0.503242704438993	0.615107037991719	0.821663503578422	Exon	DLPFC
e339975	ENSG00000245526.9	ENSG00000245526	LINC00461	0.0152301462731248	1.22489283925122	0.503234066387974	0.615113104245929	0.821663503578422	Exon	DLPFC
e1165650	ENSG00000101935.9	ENSG00000101935	AMMECR1	-0.0166200990844915	0.35155714826206	-0.503232449100215	0.615114240023435	0.821663503578422	Exon	DLPFC
e637437	ENSG00000221968.8	ENSG00000221968	FADS3	0.0278590730842295	-1.93392102855791	0.503222176946632	0.615121453901047	0.821663503578422	Exon	DLPFC
e869143	ENSG00000157045.8	ENSG00000157045	NTAN1	0.0318892282999854	-2.39980731939228	0.503219430681794	0.615123382540772	0.821663503578422	Exon	DLPFC
e259289	ENSG00000169251.12	ENSG00000169251	NMD3	-0.0224719677014811	0.0457719785386691	-0.503217225774978	0.615124930998927	0.821663503578422	Exon	DLPFC
e152607	ENSG00000274010.1	ENSG00000274010		-0.0377765366159396	-2.80874611259458	-0.503214374832468	0.615126933156466	0.821663503578422	Exon	DLPFC
e26076	ENSG00000054118.13	ENSG00000054118	THRAP3	-0.0167493983576963	0.638467555943528	-0.503208799916948	0.615130848311829	0.821663503578422	Exon	DLPFC
e300696	ENSG00000138823.13	ENSG00000138823	MTTP	0.0410971145310541	-2.77657594041559	0.50320827083375	0.615131219877299	0.821663503578422	Exon	DLPFC
e300714	ENSG00000138823.13	ENSG00000138823	MTTP	0.0410971145310541	-2.77657594041559	0.50320827083375	0.615131219877299	0.821663503578422	Exon	DLPFC
e144011	ENSG00000196872.11	ENSG00000196872	KIAA1211L	0.0431336342515829	-2.09488655559179	0.503207549361899	0.615131726553968	0.821663503578422	Exon	DLPFC
e971731	ENSG00000109065.11	ENSG00000109065	NAT9	0.0260262025169118	-1.10808369846062	0.503206318237609	0.615132591150779	0.821663503578422	Exon	DLPFC
e984549	ENSG00000178927.17	ENSG00000178927	C17orf62	-0.0287849861110985	-1.05301556414052	-0.503204824267748	0.615133640340105	0.821663503578422	Exon	DLPFC
e385665	ENSG00000204301.6	ENSG00000204301	NOTCH4	0.0152316200740353	1.08882703205652	0.503204222344663	0.615134063060553	0.821663503578422	Exon	DLPFC
e798809	ENSG00000100815.12	ENSG00000100815	TRIP11	0.0165558792824118	-0.17932722741147	0.503190200031953	0.615143910730997	0.821673434479448	Exon	DLPFC
e63135	ENSG00000227733.9	ENSG00000227733		-0.0903380469618781	-3.28166971744028	-0.503176504539728	0.615153528947285	0.821678973747026	Exon	DLPFC
e809376	ENSG00000259905.5	ENSG00000259905	PWRN1	0.0510828852752158	-2.40994157774128	0.503176278566081	0.615153687647025	0.821678973747026	Exon	DLPFC
e444805	ENSG00000106635.7	ENSG00000106635	BCL7B	0.0168063775896135	0.796549685809501	0.503173987567795	0.615155296600394	0.821678973747026	Exon	DLPFC
e410639	ENSG00000111906.17	ENSG00000111906	HDDC2	-0.0197871682892025	0.0360847206656209	-0.50316341765777	0.615162719804327	0.821685666021104	Exon	DLPFC
e402817	ENSG00000135315.11	ENSG00000135315	CEP162	0.0234389759399089	-1.26412077072695	0.503146843774076	0.6151743596537	0.821697990481785	Exon	DLPFC
e826464	ENSG00000069956.11	ENSG00000069956	MAPK6	0.0132628097936364	1.33835841135199	0.503128360277624	0.61518734074009	0.821709715664584	Exon	DLPFC
e1091710	ENSG00000124181.14	ENSG00000124181	PLCG1	0.0142831226110237	1.16824763265836	0.503124529249632	0.615190031312472	0.821709715664584	Exon	DLPFC
e851506	ENSG00000248441.6	ENSG00000248441	LINC01197	0.047400539143425	-1.83658135460901	0.503124036982793	0.615190377037173	0.821709715664584	Exon	DLPFC
e220305	ENSG00000177479.19	ENSG00000177479	ARIH2	-0.0182193950508717	0.100733490827552	-0.503117145171291	0.615195217245195	0.82171295759302	Exon	DLPFC
e1140202	ENSG00000054611.13	ENSG00000054611	TBC1D22A	0.0307938488666832	-1.92737858097347	0.50311019879757	0.615200095789986	0.821716250702039	Exon	DLPFC
e846014	ENSG00000140600.16	ENSG00000140600	SH3GL3	-0.0197726366748651	1.89631181863602	-0.503097911021967	0.615208725725074	0.82172455445785	Exon	DLPFC
e572214	ENSG00000078403.16	ENSG00000078403	MLLT10	-0.0161363393827573	-0.430698859860361	-0.503085489525456	0.6152174496292	0.821732500257983	Exon	DLPFC
e1023891	ENSG00000187266.13	ENSG00000187266	EPOR	0.018714723540753	-0.0446903879385618	0.503082480839531	0.615219562707091	0.821732500257983	Exon	DLPFC
e450039	ENSG00000153956.15	ENSG00000153956	CACNA2D1	-0.0395037056782943	-2.93083296865971	-0.503079133024736	0.615221913967721	0.821732500257983	Exon	DLPFC
e670930	ENSG00000186166.8	ENSG00000186166	CCDC84	0.0379746512102822	-2.97562748092417	0.503074723159473	0.615225011141096	0.8217334139135	Exon	DLPFC
e539961	ENSG00000148057.15	ENSG00000148057	IDNK	0.0185743949508959	0.341224792648773	0.503055884687944	0.615238242011177	0.821747355873503	Exon	DLPFC
e332873	ENSG00000153914.15	ENSG00000153914	SREK1	0.0178365238272224	-0.26048598851149	0.503052989064598	0.61524027571259	0.821747355873503	Exon	DLPFC
e241435	ENSG00000151576.10	ENSG00000151576	QTRT2	0.0283759102873257	-2.19019627618375	0.503041992832037	0.615247998793024	0.821754448041174	Exon	DLPFC
e788751	ENSG00000100568.10	ENSG00000100568	VTI1B	-0.0097142702100016	1.61407746739355	-0.50303589855648	0.615252279057452	0.821756941782673	Exon	DLPFC
e511729	ENSG00000164830.18	ENSG00000164830	OXR1	0.0176347624443062	0.520474448795428	0.503032441285827	0.615254707248969	0.821756961807473	Exon	DLPFC
e537445	ENSG00000165072.9	ENSG00000165072	MAMDC2	0.0409561810519517	-2.89099445462149	0.503025725083629	0.615259424341921	0.821760038961609	Exon	DLPFC
e148543	ENSG00000153214.9	ENSG00000153214	TMEM87B	0.0215186834212009	-1.31070019605221	0.503015383645176	0.615266687633693	0.821762977388825	Exon	DLPFC
e510544	ENSG00000104517.12	ENSG00000104517	UBR5	0.0119862585006294	0.636878397340005	0.503014622543198	0.615267222193873	0.821762977388825	Exon	DLPFC
e816957	ENSG00000166140.17	ENSG00000166140	ZFYVE19	-0.0188592324848084	-1.1326073463261	-0.502993606908588	0.615281982611541	0.821762977388825	Exon	DLPFC
e514485	ENSG00000156802.12	ENSG00000156802	ATAD2	-0.0184586283366312	-0.6727852152759	-0.502991629148659	0.615283371707436	0.821762977388825	Exon	DLPFC
e922812	ENSG00000178921.13	ENSG00000178921	PFAS	-0.0268071583867253	-1.9568502076957	-0.502991508082473	0.615283456739309	0.821762977388825	Exon	DLPFC
e71603	ENSG00000160766.14	ENSG00000160766	GBAP1	-0.0320979099651597	-0.94331039344033	-0.502989491407045	0.615284873169336	0.821762977388825	Exon	DLPFC
e865130	ENSG00000067836.12	ENSG00000067836	ROGDI	-0.0359981182358618	-2.02663207264102	-0.50298948173929	0.615284879959574	0.821762977388825	Exon	DLPFC
e338705	ENSG00000131730.15	ENSG00000131730	CKMT2	-0.0310295143383769	-1.51374321699248	-0.502988385588616	0.615285649851414	0.821762977388825	Exon	DLPFC
e362663	ENSG00000248544.2	ENSG00000248544		-0.0749508217223336	-3.38880260763048	-0.502987588286993	0.61528620984405	0.821762977388825	Exon	DLPFC
e824287	ENSG00000166147.13	ENSG00000166147	FBN1	-0.0199851097406296	-0.813335934719315	-0.502986746680043	0.615286800955213	0.821762977388825	Exon	DLPFC
e6959	ENSG00000007923.15	ENSG00000007923	DNAJC11	0.0146403012486381	0.358107682965544	0.502982983690987	0.615289443931745	0.821762977388825	Exon	DLPFC
e658535	ENSG00000137500.9	ENSG00000137500	CCDC90B	-0.0288152052763346	-1.17244157625658	-0.502976788634189	0.615293795108583	0.821762977388825	Exon	DLPFC
e684221	ENSG00000110811.19	ENSG00000110811	P3H3	0.0410200246539259	-2.71202081600624	0.502976436997682	0.615294042085358	0.821762977388825	Exon	DLPFC
e147059	ENSG00000163006.11	ENSG00000163006	CCDC138	-0.0240333886979494	-1.47701326021791	-0.502968157007249	0.615299857664066	0.821762977388825	Exon	DLPFC
e307072	ENSG00000138688.15	ENSG00000138688	KIAA1109	0.0117987781630068	1.62442379890322	0.502967099493759	0.615300600426689	0.821762977388825	Exon	DLPFC
e1008513	ENSG00000115286.19	ENSG00000115286	NDUFS7	0.0424882903915151	-2.87787760100267	0.502966420284821	0.61530107748087	0.821762977388825	Exon	DLPFC
e1022745	ENSG00000142453.11	ENSG00000142453	CARM1	0.0220003553098999	-0.0174584671448628	0.502960514928437	0.615305225217268	0.821762977388825	Exon	DLPFC
e309776	ENSG00000251600.5	ENSG00000251600		0.0377359426298222	-0.675319746041633	0.502960157052123	0.615305476578719	0.821762977388825	Exon	DLPFC
e776291	ENSG00000092148.12	ENSG00000092148	HECTD1	0.0160250623781517	0.904061740318157	0.50295731110917	0.615307475484216	0.821762977388825	Exon	DLPFC
e920021	ENSG00000187838.16	ENSG00000187838	TMEM256-PLSCR3	-0.0205415541804999	-0.511727191359139	-0.502940131951263	0.615319541673531	0.8217727786288	Exon	DLPFC
e351783	ENSG00000120708.16	ENSG00000120708	TGFBI	0.0598873780662198	-2.58751251224393	0.502936757453342	0.615321911844519	0.8217727786288	Exon	DLPFC
e226939	ENSG00000114841.17	ENSG00000114841	DNAH1	0.0316895732036098	-1.91784815546632	0.502936344815806	0.615322201672064	0.8217727786288	Exon	DLPFC
e553327	ENSG00000136856.17	ENSG00000136856	SLC2A8	-0.0224992115957306	-1.15344610437882	-0.502933119176444	0.615324467292407	0.8217727786288	Exon	DLPFC
e504535	ENSG00000133731.9	ENSG00000133731	IMPA1	0.0153831486141584	1.36281919739927	0.502928676373581	0.615327587828483	0.821773723219881	Exon	DLPFC
e1051770	ENSG00000269858.5	ENSG00000269858	EGLN2	-0.0206627136718244	-0.22344129978024	-0.502914742074963	0.615337375047102	0.821781642070354	Exon	DLPFC
e866450	ENSG00000187555.14	ENSG00000187555	USP7	0.0143874695695437	1.56573045136822	0.502913362776992	0.615338343846699	0.821781642070354	Exon	DLPFC
e96318	ENSG00000117625.13	ENSG00000117625	RCOR3	-0.0199735753226376	-0.551537591852759	-0.502900141490233	0.615347630327697	0.821790821175492	Exon	DLPFC
e359462	ENSG00000113716.12	ENSG00000113716	HMGXB3	-0.0139142333660902	0.0004371175631738	-0.502894091123017	0.615351880057248	0.821792351900343	Exon	DLPFC
e1203	ENSG00000160087.20	ENSG00000160087	UBE2J2	-0.040213141991718	-2.95842350802847	-0.502891637988954	0.61535360312269	0.821792351900343	Exon	DLPFC
e389345	ENSG00000112062.10	ENSG00000112062	MAPK14	0.01501382443675	0.0650834874159087	0.502882333163869	0.61536013879079	0.821795607042177	Exon	DLPFC
e762851	ENSG00000102452.15	ENSG00000102452	NALCN	-0.0166175163400998	0.382364474265941	-0.502881077154135	0.615361021008835	0.821795607042177	Exon	DLPFC
e804166	ENSG00000022976.15	ENSG00000022976	ZNF839	-0.0212816031553517	-1.34871899932793	-0.502877860341884	0.615363280492132	0.821795607042177	Exon	DLPFC
e900659	ENSG00000103043.14	ENSG00000103043	VAC14	-0.0152007966424264	0.329877130420132	-0.502871245080303	0.615367927051802	0.821798589452217	Exon	DLPFC
e98542	ENSG00000118873.15	ENSG00000118873	RAB3GAP2	0.0143704148487795	0.767163847304384	0.502865976896897	0.615371627434856	0.821800308263814	Exon	DLPFC
e92286	ENSG00000058673.15	ENSG00000058673	ZC3H11A	-0.0130514250239745	1.98299095403419	-0.50286021976927	0.615375671264587	0.821802485717263	Exon	DLPFC
e22912	ENSG00000121753.12	ENSG00000121753	ADGRB2	0.0250594736186756	1.36324523196367	0.502855866232137	0.615378729214468	0.821803346567079	Exon	DLPFC
e211923	ENSG00000144674.16	ENSG00000144674	GOLGA4	-0.0131908469791605	1.91604333237413	-0.502835454239729	0.615393066806486	0.821819270672591	Exon	DLPFC
e987900	ENSG00000101680.13	ENSG00000101680	LAMA1	0.0410836305168563	-2.71138363544537	0.502830182792825	0.61539676954861	0.8218209925265	Exon	DLPFC
e798353	ENSG00000133943.20	ENSG00000133943	C14orf159	-0.0143659715919647	0.329440598238174	-0.502812167115978	0.615409424100225	0.821829230844012	Exon	DLPFC
e733284	ENSG00000151148.13	ENSG00000151148	UBE3B	-0.0153705613038507	0.0892840329727506	-0.502811503186514	0.615409890459013	0.821829230844012	Exon	DLPFC
e52119	ENSG00000117543.20	ENSG00000117543	DPH5	0.0197535189304781	-0.902444698641987	0.502807906333277	0.615412416971249	0.821829230844012	Exon	DLPFC
e1160826	ENSG00000102390.10	ENSG00000102390	PBDC1	-0.0252974207073619	-1.28960179724066	-0.502806898293588	0.615413125042276	0.821829230844012	Exon	DLPFC
e794886	ENSG00000009830.11	ENSG00000009830	POMT2	-0.0209722850612133	-0.803279042210786	-0.502801205818836	0.615417123578534	0.821829230844012	Exon	DLPFC
e469569	ENSG00000158457.5	ENSG00000158457	TSPAN33	0.0194714312901308	0.0818194089827763	0.502799884667598	0.615418051589758	0.821829230844012	Exon	DLPFC
e905557	ENSG00000140943.16	ENSG00000140943	MBTPS1	0.0138060480086318	0.225999247410114	0.502796135712438	0.615420684957392	0.821829230844012	Exon	DLPFC
e898960	ENSG00000102908.20	ENSG00000102908	NFAT5	-0.0145894474973765	1.79280207579733	-0.502793112047638	0.615422808865059	0.821829230844012	Exon	DLPFC
e788452	ENSG00000134001.12	ENSG00000134001	EIF2S1	0.0160085081075751	0.316172269616462	0.502784874960463	0.615428594844455	0.821829230844012	Exon	DLPFC
e70299	ENSG00000173207.12	ENSG00000173207	CKS1B	-0.0292821627817902	-1.38476598645966	-0.502784332159391	0.615428976125203	0.821829230844012	Exon	DLPFC
e776885	ENSG00000151320.10	ENSG00000151320	AKAP6	0.0145446928863083	2.56716512658756	0.502783606152845	0.615429486095471	0.821829230844012	Exon	DLPFC
e759273	ENSG00000261553.5	ENSG00000261553		0.0207103089206638	-0.0565826473115651	0.502779192519501	0.61543258637701	0.821829405554065	Exon	DLPFC
e326202	ENSG00000164190.16	ENSG00000164190	NIPBL	-0.0173431489863791	-0.0496367243852216	-0.502772772996218	0.615437095674065	0.821829405554065	Exon	DLPFC
e388464	ENSG00000065060.16	ENSG00000065060	UHRF1BP1	0.0193623644877176	-1.07574725681299	0.502770362170748	0.615438789125727	0.821829405554065	Exon	DLPFC
e493763	ENSG00000085788.13	ENSG00000085788	DDHD2	0.025474731645543	-1.19566130215376	0.502769676773446	0.615439270574144	0.821829405554065	Exon	DLPFC
e515868	ENSG00000153310.18	ENSG00000153310	FAM49B	-0.0381073096643231	-2.96602386923453	-0.50275500008411	0.615449580063501	0.821839949573167	Exon	DLPFC
e508241	ENSG00000156170.12	ENSG00000156170	NDUFAF6	0.0150709226977213	-0.206759872683108	0.50274790381826	0.615454564789745	0.821843383120634	Exon	DLPFC
e596652	ENSG00000213341.10	ENSG00000213341	CHUK	-0.019583171664733	-0.968647220811561	-0.502731680622298	0.615465960736209	0.821855377790207	Exon	DLPFC
e239713	ENSG00000240891.7	ENSG00000240891	PLCXD2	0.0316407757685396	-0.335853885557493	0.502723515610065	0.615471696265394	0.821859813822368	Exon	DLPFC
e161730	ENSG00000153246.12	ENSG00000153246	PLA2R1	0.0307411182628587	-2.26130360145905	0.502712769309404	0.615479245061761	0.821866671126183	Exon	DLPFC
e787197	ENSG00000100714.15	ENSG00000100714	MTHFD1	0.0172442056251271	-0.132806431150744	0.502706184965641	0.615483870289439	0.821869624468388	Exon	DLPFC
e850936	ENSG00000173575.19	ENSG00000173575	CHD2	-0.0130945757727561	0.974950525103947	-0.502687908569309	0.615496708778218	0.821883545098961	Exon	DLPFC
e627822	ENSG00000166199.12	ENSG00000166199	ALKBH3	0.0189881042326417	-0.0439312752453921	0.50265930691879	0.615516800611325	0.821905014196548	Exon	DLPFC
e1092121	ENSG00000196090.12	ENSG00000196090	PTPRT	0.0431931297604873	-2.97049710820495	0.502658149113148	0.615517613942434	0.821905014196548	Exon	DLPFC
e622272	ENSG00000110756.17	ENSG00000110756	HPS5	-0.0249336268237308	-1.34322505163109	-0.502632111004173	0.615535905224058	0.821926215648807	Exon	DLPFC
e760427	ENSG00000227354.6	ENSG00000227354	RBM26-AS1	0.0471920490580625	-3.15844442232358	0.502627370592779	0.61553923529968	0.8219274392875	Exon	DLPFC
e1051427	ENSG00000123815.11	ENSG00000123815	ADCK4	-0.0265317613375352	-1.2655216632118	-0.502615269142151	0.615547736443001	0.821935567798563	Exon	DLPFC
e789899	ENSG00000100650.15	ENSG00000100650	SRSF5	-0.0112715175933105	4.14076144343629	-0.502607409303513	0.615553257925731	0.821935858940153	Exon	DLPFC
e39255	ENSG00000162390.17	ENSG00000162390	ACOT11	-0.0308158365430725	-0.564610547310857	-0.502607070329813	0.615553496052922	0.821935858940153	Exon	DLPFC
e860493	ENSG00000205937.11	ENSG00000205937	RNPS1	0.011540268011082	1.81993072578739	0.502604650955157	0.615555195651711	0.821935858940153	Exon	DLPFC
e1056829	ENSG00000007047.14	ENSG00000007047	MARK4	-0.0261779197972573	-0.647029305318599	-0.502594798593124	0.615562116908945	0.821939622598872	Exon	DLPFC
e218148	ENSG00000163832.15	ENSG00000163832	ELP6	-0.0251534714046663	-0.936946380437257	-0.502590329521985	0.615565256430453	0.821939622598872	Exon	DLPFC
e153711	ENSG00000136002.17	ENSG00000136002	ARHGEF4	-0.0171513034999547	-0.127244764264736	-0.502585294638682	0.61556879344335	0.821939622598872	Exon	DLPFC
e671569	ENSG00000256269.6	ENSG00000256269	HMBS	0.0331981525357108	-2.63307880177025	0.502583865804869	0.61556979720283	0.821939622598872	Exon	DLPFC
e1125537	ENSG00000100109.16	ENSG00000100109	TFIP11	0.0234769896048321	-1.38498188820598	0.502583459025983	0.615570082966191	0.821939622598872	Exon	DLPFC
e529645	ENSG00000120159.11	ENSG00000120159	CAAP1	0.0134854890131113	1.94290694565018	0.502565985356186	0.615582358325747	0.82195145587142	Exon	DLPFC
e658605	ENSG00000150672.16	ENSG00000150672	DLG2	0.0161142813850962	2.12099685652895	0.502553862745347	0.615590874597234	0.82195145587142	Exon	DLPFC
e931822	ENSG00000154898.15	ENSG00000154898	CCDC144CP	-0.0425118584565671	-1.6703551410055	-0.502553147238412	0.615591377250588	0.82195145587142	Exon	DLPFC
e554550	ENSG00000136840.18	ENSG00000136840	ST6GALNAC4	0.0227721563135148	-1.03016733972714	0.502549043010968	0.615594260529697	0.82195145587142	Exon	DLPFC
e157256	ENSG00000204406.12	ENSG00000204406	MBD5	-0.0143929164712859	0.678832446718699	-0.502543914340649	0.615597863503111	0.82195145587142	Exon	DLPFC
e338364	ENSG00000039319.16	ENSG00000039319	ZFYVE16	-0.0270942978553337	0.636630108850672	-0.50254144755048	0.615599596466207	0.82195145587142	Exon	DLPFC
e471590	ENSG00000146856.14	ENSG00000146856	AGBL3	-0.0282763849256095	-2.2184071875027	-0.502535484962749	0.615603785296921	0.82195145587142	Exon	DLPFC
e920390	ENSG00000161955.16	ENSG00000161955	TNFSF13	0.028206340909474	-0.822000147753484	0.502534713454668	0.615604327296867	0.82195145587142	Exon	DLPFC
e1166995	ENSG00000147251.15	ENSG00000147251	DOCK11	-0.0326051046874638	-2.50742694847697	-0.502534325019363	0.615604600180561	0.82195145587142	Exon	DLPFC
e693386	ENSG00000123104.11	ENSG00000123104	ITPR2	-0.0192560997301372	0.689668981028052	-0.502533982770801	0.615604840617174	0.82195145587142	Exon	DLPFC
e872982	ENSG00000066654.13	ENSG00000066654	THUMPD1	-0.0121356996136632	1.0230785832861	-0.502532054728204	0.615606195107301	0.82195145587142	Exon	DLPFC
e929151	ENSG00000177731.15	ENSG00000177731	FLII	-0.0250499540980663	-0.822930916975596	-0.502529613069716	0.615607910425186	0.82195145587142	Exon	DLPFC
e7196	ENSG00000049246.14	ENSG00000049246	PER3	-0.0195896099359921	-0.042449024457047	-0.502523324600545	0.61561232822047	0.821954131608658	Exon	DLPFC
e105339	ENSG00000119285.10	ENSG00000119285	HEATR1	0.0187069195147485	-0.383287099449997	0.502518702388926	0.615615575440142	0.821954623908322	Exon	DLPFC
e920033	ENSG00000187838.16	ENSG00000187838	TMEM256-PLSCR3	-0.0205058233405628	-0.512457240962219	-0.502515928040966	0.615617524492844	0.821954623908322	Exon	DLPFC
e1125812	ENSG00000180957.17	ENSG00000180957	PITPNB	-0.015803300418515	0.566486655375862	-0.502507879172379	0.615623179050978	0.821957341615811	Exon	DLPFC
e466755	ENSG00000071243.15	ENSG00000071243	ING3	-0.0169974698618072	0.223174318461099	-0.502506158972882	0.615624387542814	0.821957341615811	Exon	DLPFC
e1046204	ENSG00000011332.19	ENSG00000011332	DPF1	0.0266330375877235	0.557706827996339	0.502498280166787	0.615629922654224	0.821957924262436	Exon	DLPFC
e749957	ENSG00000127870.16	ENSG00000127870	RNF6	0.039501845922089	-2.76353865917964	0.502496293727005	0.6156313181947	0.821957924262436	Exon	DLPFC
e686882	ENSG00000111752.10	ENSG00000111752	PHC1	0.0246773481055378	2.21296143993739	0.502493346721161	0.615633388567578	0.821957924262436	Exon	DLPFC
e499005	ENSG00000187735.12	ENSG00000187735	TCEA1	-0.0296167999375925	-1.09549777616448	-0.502491794459584	0.615634479085914	0.821957924262436	Exon	DLPFC
e333671	ENSG00000134058.10	ENSG00000134058	CDK7	0.0169094933735023	-0.326060861793177	0.502486035648163	0.615638524860867	0.821960103182794	Exon	DLPFC
e788460	ENSG00000134001.12	ENSG00000134001	EIF2S1	0.0158019501053207	0.36573109468636	0.502473945033243	0.615647018996767	0.821968221222003	Exon	DLPFC
e122248	ENSG00000115904.12	ENSG00000115904	SOS1	-0.0151144334207649	0.0766656042655541	-0.502470292197117	0.615649585269009	0.821968424765595	Exon	DLPFC
e623621	ENSG00000185238.12	ENSG00000185238	PRMT3	-0.0165806000874405	0.13063501034602	-0.502466535310226	0.615652224646249	0.821968725911432	Exon	DLPFC
e751438	ENSG00000139597.17	ENSG00000139597	N4BP2L1	0.0187394695038072	-0.114493308204745	0.502457171331976	0.615658803271963	0.821973402503254	Exon	DLPFC
e1046002	ENSG00000189144.13	ENSG00000189144	ZNF573	0.0273271060596108	-1.61674498294743	0.502453188089285	0.615661601692693	0.821973402503254	Exon	DLPFC
e352660	ENSG00000112983.17	ENSG00000112983	BRD8	0.0148267221613711	0.092574459593575	0.502451242018526	0.615662968903608	0.821973402503254	Exon	DLPFC
e1092826	ENSG00000223891.5	ENSG00000223891	OSER1-AS1	0.0354611394852053	-2.46643686434579	0.502447754563917	0.615665419016229	0.821973450938106	Exon	DLPFC
e470368	ENSG00000106477.18	ENSG00000106477	CEP41	0.0231938086880783	-1.42147638885898	0.502442237163603	0.615669295276799	0.82197540341188	Exon	DLPFC
e1138540	ENSG00000100347.14	ENSG00000100347	SAMM50	-0.0167133659771806	-0.607908760075839	-0.502430170982882	0.615677772433602	0.821979086348322	Exon	DLPFC
e555859	ENSG00000136811.16	ENSG00000136811	ODF2	-0.0154458953258863	-0.374225876789405	-0.50243009025177	0.61567782915183	0.821979086348322	Exon	DLPFC
e392442	ENSG00000137161.16	ENSG00000137161	CNPY3	-0.0136673557511828	0.622030050944772	-0.50241945576098	0.615685300510571	0.821979086348322	Exon	DLPFC
e943365	ENSG00000141736.13	ENSG00000141736	ERBB2	-0.041042484186908	-2.8269581294107	-0.502419167596034	0.615685502964046	0.821979086348322	Exon	DLPFC
e80010	ENSG00000185630.18	ENSG00000185630	PBX1	0.0180991892472993	0.495382323559725	0.502416154467936	0.615687619872322	0.821979086348322	Exon	DLPFC
e881059	ENSG00000090238.11	ENSG00000090238	YPEL3	0.0173618377246567	1.52025655032193	0.502412880681599	0.615689919912723	0.821979086348322	Exon	DLPFC
e1074516	ENSG00000063245.14	ENSG00000063245	EPN1	0.0237480740308204	-0.459876206298524	0.502408457013436	0.615693027823309	0.821979086348322	Exon	DLPFC
e320689	ENSG00000049656.13	ENSG00000049656	CLPTM1L	-0.0196855806127877	-0.787741123586218	-0.502405559871642	0.615695063254972	0.821979086348322	Exon	DLPFC
e532163	ENSG00000165283.15	ENSG00000165283	STOML2	-0.0155675288787398	0.476956935597409	-0.502404699297841	0.615695667864944	0.821979086348322	Exon	DLPFC
e364533	ENSG00000113643.8	ENSG00000113643	RARS	0.0199456112733534	-0.783660098544925	0.502403952768268	0.615696192351521	0.821979086348322	Exon	DLPFC
e827035	ENSG00000128989.10	ENSG00000128989	ARPP19	0.0136063284115363	2.26567650728256	0.502397544236749	0.615700694778395	0.82198187466963	Exon	DLPFC
e979660	ENSG00000141519.14	ENSG00000141519	CCDC40	-0.0354237221953738	-2.39966233844591	-0.502392529585244	0.615704217920408	0.821983355594797	Exon	DLPFC
e183732	ENSG00000115414.18	ENSG00000115414	FN1	-0.0315796357518154	0.510303470276312	-0.502382335640092	0.615711379904425	0.821988051680145	Exon	DLPFC
e815181	ENSG00000171262.11	ENSG00000171262	FAM98B	0.0219387834997042	-0.337606165720092	0.502380651320477	0.615712563264356	0.821988051680145	Exon	DLPFC
e402788	ENSG00000135315.11	ENSG00000135315	CEP162	-0.0375839241638902	-3.07498152143865	-0.502366863337531	0.61572225038665	0.821997761563021	Exon	DLPFC
e736828	ENSG00000135144.7	ENSG00000135144	DTX1	0.0341935444543332	-2.59734953151884	0.502358243563628	0.615728306477324	0.821998510432375	Exon	DLPFC
e1122083	ENSG00000100038.19	ENSG00000100038	TOP3B	0.0331009700566908	-2.23642237474876	0.502356667745027	0.615729413620612	0.821998510432375	Exon	DLPFC
e932683	ENSG00000141068.13	ENSG00000141068	KSR1	-0.0436585007969649	-3.20226402560875	-0.502355757624336	0.615730053056296	0.821998510432375	Exon	DLPFC
e442928	ENSG00000196247.11	ENSG00000196247	ZNF107	-0.0324303328031322	-2.22428720184214	-0.502349331151557	0.615734568197691	0.822001315563877	Exon	DLPFC
e302906	ENSG00000145348.16	ENSG00000145348	TBCK	0.0152007352486226	0.360692871514628	0.502340749666635	0.615740597440404	0.822004894517061	Exon	DLPFC
e104630	ENSG00000152904.11	ENSG00000152904	GGPS1	-0.0088847500115397	2.94260085809161	-0.502338643899727	0.615742076929566	0.822004894517061	Exon	DLPFC
e988837	ENSG00000154856.12	ENSG00000154856	APCDD1	-0.0374846724343409	-1.8861496893365	-0.502319631497346	0.615755434909824	0.822017025124734	Exon	DLPFC
e571110	ENSG00000148481.13	ENSG00000148481	FAM188A	0.0112274996425299	2.27621441181906	0.502318839205332	0.615755991571399	0.822017025124734	Exon	DLPFC
e396304	ENSG00000225791.6	ENSG00000225791	TRAM2-AS1	0.0199376310257512	-0.480012084449224	0.502310073399454	0.615762150410502	0.822022024410529	Exon	DLPFC
e943652	ENSG00000141741.11	ENSG00000141741	MIEN1	-0.0134218289652099	2.16036579928619	-0.502299361052426	0.615769676922739	0.822023365123276	Exon	DLPFC
e943654	ENSG00000141741.11	ENSG00000141741	MIEN1	-0.0134218289652099	2.16036579928619	-0.502299361052426	0.615769676922739	0.822023365123276	Exon	DLPFC
e948431	ENSG00000126581.12	ENSG00000126581	BECN1	-0.0161745029417284	0.144120699386144	-0.502298336668981	0.615770396658319	0.822023365123276	Exon	DLPFC
e37023	ENSG00000078618.20	ENSG00000078618	NRDC	0.0114112124185024	1.83918097670201	0.502290828922991	0.615775671639625	0.822025646818828	Exon	DLPFC
e566484	ENSG00000151240.16	ENSG00000151240	DIP2C	-0.0159141114837987	-0.23600446947735	-0.502289032481076	0.615776933831996	0.822025646818828	Exon	DLPFC
e442433	ENSG00000106153.12	ENSG00000106153	CHCHD2	0.0219821342887201	2.08092551417407	0.502276589952839	0.615785676068726	0.822034094622165	Exon	DLPFC
e690423	ENSG00000048540.14	ENSG00000048540	LMO3	0.0429641891124926	-2.89572071180268	0.50226737028568	0.61579215392843	0.822039519574081	Exon	DLPFC
e1115198	ENSG00000182871.14	ENSG00000182871	COL18A1	-0.0424587194390889	-2.44280752763842	-0.502247654313037	0.615806006731634	0.822050892801813	Exon	DLPFC
e352977	ENSG00000120733.13	ENSG00000120733	KDM3B	0.0162955074505511	-0.206392333717806	0.502246125960075	0.615807080586137	0.822050892801813	Exon	DLPFC
e563119	ENSG00000272896.1	ENSG00000272896		0.031628395553566	-2.17430462458399	0.502244937205381	0.615807915831978	0.822050892801813	Exon	DLPFC
e447858	ENSG00000189077.10	ENSG00000189077	TMEM120A	-0.0164466889347692	-0.187024355952905	-0.502223328394071	0.615823098756928	0.822066742758096	Exon	DLPFC
e954571	ENSG00000108424.9	ENSG00000108424	KPNB1	-0.01030165861599	2.60691935180324	-0.502218700273561	0.615826350618833	0.822066742758096	Exon	DLPFC
e382700	ENSG00000204427.11	ENSG00000204427	ABHD16A	0.0172396911015526	0.246823549881297	0.502217731166079	0.615827031544953	0.822066742758096	Exon	DLPFC
e28855	ENSG00000131238.16	ENSG00000131238	PPT1	0.0131566975088287	1.18358775937182	0.502201164075022	0.615838672167918	0.822079059172438	Exon	DLPFC
e221936	ENSG00000145020.15	ENSG00000145020	AMT	0.0266946367102842	-2.00378112143497	0.502193958355949	0.615843735190774	0.822082595128808	Exon	DLPFC
e1091150	ENSG00000174365.19	ENSG00000174365	SNHG11	0.0339754793097053	-2.6602474311003	0.50218246837312	0.61585180854456	0.822087222299339	Exon	DLPFC
e693078	ENSG00000133703.11	ENSG00000133703	KRAS	-0.0234829345432018	-1.11947360573725	-0.502182153393161	0.61585202986362	0.822087222299339	Exon	DLPFC
e446355	ENSG00000106665.15	ENSG00000106665	CLIP2	0.0156779555926436	0.727068773753312	0.502178684329644	0.615854467385708	0.822087253473092	Exon	DLPFC
e1127475	ENSG00000100325.14	ENSG00000100325	ASCC2	-0.0242245311175997	-1.70983776821868	-0.50216143189772	0.615866589793656	0.822094672260459	Exon	DLPFC
e250833	ENSG00000154928.16	ENSG00000154928	EPHB1	-0.0345104652147734	-2.83940276480317	-0.502159528022042	0.615867927556876	0.822094672260459	Exon	DLPFC
e615751	ENSG00000110171.18	ENSG00000110171	TRIM3	-0.0182391468183353	-0.222938725841702	-0.502158911585606	0.615868360697824	0.822094672260459	Exon	DLPFC
e767108	ENSG00000198805.11	ENSG00000198805	PNP	0.0455164586366933	-2.19047603215224	0.502157031391736	0.615869681822628	0.822094672260459	Exon	DLPFC
e717332	ENSG00000135655.14	ENSG00000135655	USP15	0.0125183282358409	0.615865614453009	0.502147978343067	0.615876042996462	0.822099940876946	Exon	DLPFC
e956422	ENSG00000167085.11	ENSG00000167085	PHB	-0.0152532611715982	1.07781811554208	-0.502136364527202	0.615884203549714	0.822107611337914	Exon	DLPFC
e791642	ENSG00000133961.19	ENSG00000133961	NUMB	-0.0290672756812585	-2.03203126456248	-0.502130792236893	0.615888118987065	0.822109615205343	Exon	DLPFC
e416323	ENSG00000146416.17	ENSG00000146416	AIG1	-0.0127492032463322	1.77275278391459	-0.502121066175116	0.615894953148609	0.822111487006338	Exon	DLPFC
e247707	ENSG00000129071.9	ENSG00000129071	MBD4	-0.0183723296849195	-0.689571035563899	-0.502116690755924	0.615898027612698	0.822111487006338	Exon	DLPFC
e303768	ENSG00000138802.11	ENSG00000138802	SEC24B	0.0136483611474104	0.0914193698047713	0.502108125698606	0.615904046018187	0.822111487006338	Exon	DLPFC
e1097594	ENSG00000101138.11	ENSG00000101138	CSTF1	-0.0136327014469985	0.0861532888259	-0.502107553568521	0.615904448037535	0.822111487006338	Exon	DLPFC
e1122698	ENSG00000186716.19	ENSG00000186716	BCR	0.030495894585973	-1.67438329041629	0.502107531527799	0.615904463524919	0.822111487006338	Exon	DLPFC
e1137813	ENSG00000182841.12	ENSG00000182841	RRP7BP	0.0313170098755273	-2.20015953341532	0.502107496732381	0.615904487974662	0.822111487006338	Exon	DLPFC
e1157205	ENSG00000204272.12	ENSG00000204272	LINC01420	0.020984245524087	0.287570572525285	0.502104550066521	0.615906558513865	0.822111487006338	Exon	DLPFC
e403568	ENSG00000111850.10	ENSG00000111850	SMIM8	-0.0249516076318295	-1.79537089661054	-0.502099216961465	0.615910305944562	0.822111487006338	Exon	DLPFC
e943031	ENSG00000131771.13	ENSG00000131771	PPP1R1B	0.0265725578896109	0.199250392030998	0.502095763329796	0.615912732724798	0.822111487006338	Exon	DLPFC
e935572	ENSG00000108262.15	ENSG00000108262	GIT1	-0.0233174550399181	0.379035993298432	-0.502094438490255	0.615913663657389	0.822111487006338	Exon	DLPFC
e810558	ENSG00000128731.15	ENSG00000128731	HERC2	-0.0136994412876117	0.826975645141146	-0.502080057514252	0.615923768860122	0.822114768284618	Exon	DLPFC
e224437	ENSG00000214706.10	ENSG00000214706	IFRD2	-0.0236339986231292	-1.27831952510577	-0.502077067518769	0.615925869874863	0.822114768284618	Exon	DLPFC
e258854	ENSG00000068885.14	ENSG00000068885	IFT80	0.0197681512080579	1.21243641851312	0.502072169393343	0.61592931170419	0.822114768284618	Exon	DLPFC
e970614	ENSG00000227036.6	ENSG00000227036	LINC00511	-0.0287498623647155	-1.82691870111796	-0.502069860937605	0.615930933819668	0.822114768284618	Exon	DLPFC
e1144905	ENSG00000196459.13	ENSG00000196459	TRAPPC2	-0.0218167647680945	-1.05659760799304	-0.502068610575156	0.615931812430448	0.822114768284618	Exon	DLPFC
e213570	ENSG00000114745.13	ENSG00000114745	GORASP1	-0.0147977024039969	-0.0219492455874901	-0.50206764600635	0.615932490218735	0.822114768284618	Exon	DLPFC
e149724	ENSG00000144134.18	ENSG00000144134	RABL2A	0.02587223535877	-1.01786296912954	0.502065706546717	0.615933853049439	0.822114768284618	Exon	DLPFC
e594418	ENSG00000188649.12	ENSG00000188649	CC2D2B	-0.0366579339893311	-2.06673369018314	-0.502060184678991	0.615937733194647	0.822114768284618	Exon	DLPFC
e726198	ENSG00000180263.13	ENSG00000180263	FGD6	-0.0292215770916739	-1.27693822797206	-0.502055862573849	0.615940770289688	0.822114768284618	Exon	DLPFC
e209779	ENSG00000163527.9	ENSG00000163527	STT3B	-0.017106836046331	-0.247485296049873	-0.502054903265795	0.615941444385645	0.822114768284618	Exon	DLPFC
e1166493	ENSG00000126016.14	ENSG00000126016	AMOT	0.0192364943291903	0.277702945064757	0.502051668201988	0.615943717634292	0.822114768284618	Exon	DLPFC
e123260	ENSG00000057935.13	ENSG00000057935	MTA3	0.0111871027134565	1.54045100795798	0.502049711008122	0.61594509293765	0.822114768284618	Exon	DLPFC
e430713	ENSG00000048052.21	ENSG00000048052	HDAC9	0.035796853429913	-2.76932937282587	0.502043767203451	0.615949269606561	0.822117120613192	Exon	DLPFC
e615164	ENSG00000132274.15	ENSG00000132274	TRIM22	0.0397776780529402	-1.76476738755885	0.502021359435481	0.615965015496693	0.822134914483253	Exon	DLPFC
e762500	ENSG00000175198.15	ENSG00000175198	PCCA	0.0130246917436598	0.955615744124082	0.502004200933893	0.615977072858682	0.822145174966219	Exon	DLPFC
e823341	ENSG00000171763.17	ENSG00000171763	SPATA5L1	0.0238229063720706	-1.19207218580951	0.502003298407578	0.615977707071166	0.822145174966219	Exon	DLPFC
e1045263	ENSG00000196967.10	ENSG00000196967	ZNF585A	-0.0318630826252548	-2.64256598015922	-0.502000112357987	0.615979945936085	0.822145174966219	Exon	DLPFC
e174974	ENSG00000138386.16	ENSG00000138386	NAB1	0.0114140783403916	1.71240807454739	0.501994244928748	0.615984069039328	0.822147455635982	Exon	DLPFC
e678112	ENSG00000226210.3	ENSG00000226210		0.0422723185427937	-1.34996511723527	0.501980742986776	0.615993557039895	0.82215268557201	Exon	DLPFC
e991656	ENSG00000101773.17	ENSG00000101773	RBBP8	-0.033968518992673	-2.61478269816712	-0.501980578071347	0.615993672928637	0.82215268557201	Exon	DLPFC
e730504	ENSG00000204954.9	ENSG00000204954	C12orf73	0.0198853641909729	-0.850618521228386	0.501978361445021	0.61599523058877	0.82215268557201	Exon	DLPFC
e50489	ENSG00000137962.12	ENSG00000137962	ARHGAP29	-0.0248455214950778	-0.89301586691746	-0.501957556242836	0.616009850834538	0.822168062354186	Exon	DLPFC
e241585	ENSG00000181722.16	ENSG00000181722	ZBTB20	-0.0270258651651912	-0.901869167009708	-0.501955095008159	0.616011580405158	0.822168062354186	Exon	DLPFC
e734945	ENSG00000122986.13	ENSG00000122986	HVCN1	-0.0374850600568882	-1.79348793099229	-0.501944427245324	0.616019076931304	0.82217232272018	Exon	DLPFC
e364580	ENSG00000120137.6	ENSG00000120137	PANK3	-0.0317975461891402	-2.67018564491454	-0.501943681009637	0.616019601332856	0.82217232272018	Exon	DLPFC
e1061776	ENSG00000063177.12	ENSG00000063177	RPL18	-0.017480181399491	1.36001972694863	-0.501940117804314	0.616022105303736	0.822172442240862	Exon	DLPFC
e362111	ENSG00000082516.8	ENSG00000082516	GEMIN5	0.0234032358366055	-1.83538747129788	0.501929496157475	0.616029569479066	0.822179181859767	Exon	DLPFC
e636525	ENSG00000162144.9	ENSG00000162144	CYB561A3	0.0309740530673258	-2.2481074213555	0.501919949415537	0.616036278317928	0.822183319590105	Exon	DLPFC
e1177470	ENSG00000130826.16	ENSG00000130826	DKC1	0.0190468039411019	-0.908219506762993	0.501915735616006	0.616039239516636	0.822183319590105	Exon	DLPFC
e1087287	ENSG00000078747.13	ENSG00000078747	ITCH	-0.0179464387928965	0.999454908529642	-0.501911816093924	0.616041993920915	0.822183319590105	Exon	DLPFC
e731398	ENSG00000136044.11	ENSG00000136044	APPL2	-0.0169039516989467	0.193224505509933	-0.501911341358549	0.61604232753674	0.822183319590105	Exon	DLPFC
e310133	ENSG00000164163.10	ENSG00000164163	ABCE1	0.0130690192525375	1.48645683041226	0.501892014951605	0.616055909055301	0.822198223339952	Exon	DLPFC
e1127834	ENSG00000239282.7	ENSG00000239282	GATSL3	0.0359499166220997	-2.61211991341889	0.501878039935944	0.616065729997427	0.822203828126435	Exon	DLPFC
e440263	ENSG00000136205.16	ENSG00000136205	TNS3	-0.0336777897986471	-1.83499338047505	-0.501877639550184	0.616066011369533	0.822203828126435	Exon	DLPFC
e543054	ENSG00000227603.1	ENSG00000227603		0.0357529309518181	-2.75939952846056	0.501875731670034	0.616067352137916	0.822203828126435	Exon	DLPFC
e1079236	ENSG00000088812.17	ENSG00000088812	ATRN	-0.0131025938251775	1.11629132584217	-0.501850592756845	0.6160850187032	0.822224183446505	Exon	DLPFC
e836060	ENSG00000140332.15	ENSG00000140332	TLE3	-0.0369583499069609	-2.68773072978365	-0.501844444215052	0.6160893396724	0.822226497796503	Exon	DLPFC
e678072	ENSG00000255545.7	ENSG00000255545		0.035986185420807	-2.8735274789538	0.501841253521485	0.616091581979839	0.822226497796503	Exon	DLPFC
e820634	ENSG00000137822.12	ENSG00000137822	TUBGCP4	0.0212779948450321	-0.610101707168032	0.501831048477188	0.616098753750911	0.822232846649825	Exon	DLPFC
e703247	ENSG00000135472.8	ENSG00000135472	FAIM2	-0.0226467477127609	3.10540452158176	-0.501817250748338	0.616108450401605	0.82223858334528	Exon	DLPFC
e48069	ENSG00000016602.9	ENSG00000016602	CLCA4	-0.0615879352999309	-2.39364400700866	-0.501810895588599	0.616112916649422	0.82223858334528	Exon	DLPFC
e1119804	ENSG00000128191.14	ENSG00000128191	DGCR8	0.0187506303458591	-0.960028796631341	0.501809563993592	0.616113852463003	0.82223858334528	Exon	DLPFC
e1119862	ENSG00000128191.14	ENSG00000128191	DGCR8	0.0187506303458591	-0.960028796631341	0.501809563993592	0.616113852463003	0.82223858334528	Exon	DLPFC
e55777	ENSG00000134248.13	ENSG00000134248	LAMTOR5	-0.0215007416165525	-0.0458866670617928	-0.50180756987009	0.616115253887162	0.82223858334528	Exon	DLPFC
e782297	ENSG00000100523.14	ENSG00000100523	DDHD1	0.0153447256538145	0.0228821139301556	0.501803414581121	0.616118174133251	0.82223858334528	Exon	DLPFC
e718331	ENSG00000156076.9	ENSG00000156076	WIF1	0.052530842113619	0.29404707431283	0.501797844341909	0.616122088784955	0.82223858334528	Exon	DLPFC
e814700	ENSG00000186073.11	ENSG00000186073	C15orf41	0.0241966084654741	-1.56079042247459	0.501797445390461	0.616122369160402	0.82223858334528	Exon	DLPFC
e844135	ENSG00000166557.12	ENSG00000166557	TMED3	0.0251160613058821	-1.40479648817642	0.501790467576449	0.616127273043726	0.82224190535727	Exon	DLPFC
e59678	ENSG00000231365.5	ENSG00000231365		-0.023232471887718	-1.00087687615746	-0.50178622781713	0.616130252679414	0.822242086344751	Exon	DLPFC
e452731	ENSG00000001631.15	ENSG00000001631	KRIT1	0.0182688093013941	-0.898884893031581	0.501777138610191	0.616136640451478	0.822242086344751	Exon	DLPFC
e96340	ENSG00000117625.13	ENSG00000117625	RCOR3	-0.0199196173681185	-0.552218618631014	-0.501768412620375	0.616142772986914	0.822242086344751	Exon	DLPFC
e264402	ENSG00000053524.11	ENSG00000053524	MCF2L2	0.0162413165408021	1.38081763762545	0.501767606792581	0.616143339315715	0.822242086344751	Exon	DLPFC
e266965	ENSG00000090539.15	ENSG00000090539	CHRD	0.0396503970787137	-2.12434835619801	0.501765710945231	0.616144671701732	0.822242086344751	Exon	DLPFC
e208720	ENSG00000151092.16	ENSG00000151092	NGLY1	0.0172569171675575	-0.333065923808413	0.501764181690009	0.616145746450724	0.822242086344751	Exon	DLPFC
e799833	ENSG00000012963.14	ENSG00000012963	UBR7	-0.026325156855119	-0.976047693499712	-0.501763314960493	0.616146355582033	0.822242086344751	Exon	DLPFC
e782675	ENSG00000020577.13	ENSG00000020577	SAMD4A	-0.0237893642482044	0.247347450298979	-0.501761777951536	0.616147435781595	0.822242086344751	Exon	DLPFC
e872165	ENSG00000103550.13	ENSG00000103550	KNOP1	-0.0235485657668663	1.70184710547572	-0.501756531744921	0.616151122786622	0.822242086344751	Exon	DLPFC
e104629	ENSG00000152904.11	ENSG00000152904	GGPS1	0.0151283110115032	-0.011719319114765	0.501755916899124	0.616151554897488	0.822242086344751	Exon	DLPFC
e1028584	ENSG00000072071.16	ENSG00000072071	ADGRL1	-0.0234215780448097	1.41818821456761	-0.501731668495069	0.616168596673537	0.822261605914556	Exon	DLPFC
e221067	ENSG00000172053.16	ENSG00000172053	QARS	0.0162851531358084	0.470916315713554	0.501723705912217	0.616174192821319	0.822263540756732	Exon	DLPFC
e893150	ENSG00000166548.15	ENSG00000166548	TK2	-0.0083870848626431	2.87228916278913	-0.501722733930985	0.616174875936702	0.822263540756732	Exon	DLPFC
e342397	ENSG00000153113.23	ENSG00000153113	CAST	-0.0385109493759238	-2.85861727791578	-0.501716350634962	0.616179362171236	0.822266305153332	Exon	DLPFC
e153078	ENSG00000136699.19	ENSG00000136699	SMPD4	0.034702318512518	-2.74826649268564	0.50170347482085	0.616188411446309	0.822274646076929	Exon	DLPFC
e832589	ENSG00000166839.16	ENSG00000166839	ANKDD1A	-0.0291467828585502	-1.72197306510111	-0.501698840162477	0.616191668753594	0.822274646076929	Exon	DLPFC
e898268	ENSG00000184939.15	ENSG00000184939	ZFP90	-0.031854450131641	-2.50105199449652	-0.501688919027756	0.616198641501107	0.822274646076929	Exon	DLPFC
e653714	ENSG00000214530.8	ENSG00000214530	STARD10	0.0301390921898676	-1.88538119365026	0.50168772685948	0.616199479380224	0.822274646076929	Exon	DLPFC
e92029	ENSG00000133048.12	ENSG00000133048	CHI3L1	-0.0657343284996813	-0.580296969415579	-0.501684563754891	0.616201702474259	0.822274646076929	Exon	DLPFC
e684996	ENSG00000215021.8	ENSG00000215021	PHB2	-0.0106482730530034	1.41715606034002	-0.501683937406197	0.61620214268524	0.822274646076929	Exon	DLPFC
e893173	ENSG00000166548.15	ENSG00000166548	TK2	-0.0084000977768115	2.86811677482915	-0.501683406781742	0.616202515619328	0.822274646076929	Exon	DLPFC
e28447	ENSG00000043514.15	ENSG00000043514	TRIT1	0.015906587547275	-0.436222385045804	0.501664734064306	0.616215639263386	0.822288936253821	Exon	DLPFC
e804684	ENSG00000185215.8	ENSG00000185215	TNFAIP2	-0.0369962971801989	-2.85695695823037	-0.501655934506273	0.616221823851428	0.822293966757181	Exon	DLPFC
e636438	ENSG00000162144.9	ENSG00000162144	CYB561A3	-0.0231719047964991	-1.30224437182457	-0.501637351114408	0.616234884895373	0.822301728563632	Exon	DLPFC
e636445	ENSG00000162144.9	ENSG00000162144	CYB561A3	-0.0231719047964991	-1.30224437182457	-0.501637351114408	0.616234884895373	0.822301728563632	Exon	DLPFC
e636520	ENSG00000162144.9	ENSG00000162144	CYB561A3	-0.0231719047964991	-1.30224437182457	-0.501637351114408	0.616234884895373	0.822301728563632	Exon	DLPFC
e610511	ENSG00000177666.16	ENSG00000177666	PNPLA2	-0.0350745407590802	-2.09370723473573	-0.501633597622199	0.616237522992998	0.82230196239971	Exon	DLPFC
e1120825	ENSG00000241973.10	ENSG00000241973	PI4KA	0.0211937983498485	2.60374675581642	0.501630230226653	0.616239889731383	0.82230196239971	Exon	DLPFC
e592847	ENSG00000138207.13	ENSG00000138207	RBP4	0.0296576003859093	-1.42775772788212	0.501621103985628	0.616246304033617	0.822305905282779	Exon	DLPFC
e520567	ENSG00000104529.17	ENSG00000104529	EEF1D	-0.0192248933183495	0.735923486047492	-0.501619154549378	0.616247674182408	0.822305905282779	Exon	DLPFC
e726619	ENSG00000111142.13	ENSG00000111142	METAP2	-0.0139246367418469	0.984116792322924	-0.501612651798636	0.616252244608855	0.822306565904876	Exon	DLPFC
e6964	ENSG00000007923.15	ENSG00000007923	DNAJC11	0.0117802429175436	2.3275658440276	0.501611578621347	0.616252998887682	0.822306565904876	Exon	DLPFC
e246465	ENSG00000163870.14	ENSG00000163870	TPRA1	-0.0218247894537504	-1.22927649527845	-0.501596462018293	0.616263623581416	0.82231706768942	Exon	DLPFC
e269390	ENSG00000090530.9	ENSG00000090530	P3H2	0.0342800723599732	-2.82314687414982	0.501593509419764	0.616265698822622	0.82231706768942	Exon	DLPFC
e981701	ENSG00000184009.9	ENSG00000184009	ACTG1	-0.0124376443667663	5.33977122277265	-0.50157331961008	0.616279889363017	0.82232839094743	Exon	DLPFC
e586661	ENSG00000227540.1	ENSG00000227540		0.0317345157927133	-2.0018619136707	0.501573063367979	0.616280069465386	0.82232839094743	Exon	DLPFC
e1048951	ENSG00000006712.14	ENSG00000006712	PAF1	0.0144137579062198	0.497685458057186	0.501571128516516	0.616281429396187	0.82232839094743	Exon	DLPFC
e1010733	ENSG00000172009.14	ENSG00000172009	THOP1	0.0201292567895679	-0.530281325186452	0.501563238652615	0.616286974884113	0.822329462492226	Exon	DLPFC
e861212	ENSG00000167978.16	ENSG00000167978	SRRM2	-0.023982483359297	1.45236445896977	-0.5015631144107	0.616287062209247	0.822329462492226	Exon	DLPFC
e830221	ENSG00000069667.15	ENSG00000069667	RORA	-0.0172742546418653	0.309312318189329	-0.501553819335545	0.616293595395815	0.822334957644856	Exon	DLPFC
e470827	ENSG00000128585.17	ENSG00000128585	MKLN1	-0.0129064968625903	1.46176927725815	-0.501542428561976	0.616301601617876	0.822342418252426	Exon	DLPFC
e323217	ENSG00000145555.14	ENSG00000145555	MYO10	-0.0211652265510519	0.358801633313195	-0.501530752424094	0.616309808461248	0.822350146493141	Exon	DLPFC
e810543	ENSG00000128731.15	ENSG00000128731	HERC2	-0.0127360447695235	0.975479168160371	-0.501524035527529	0.616314529609063	0.822351766194379	Exon	DLPFC
e222976	ENSG00000164068.15	ENSG00000164068	RNF123	0.0186002418836056	-0.240465660598968	0.501521501334083	0.616316310837872	0.822351766194379	Exon	DLPFC
e1172608	ENSG00000197620.10	ENSG00000197620	CXorf40A	-0.0264811095718913	-1.05526897710998	-0.501518718003727	0.616318267182146	0.822351766194379	Exon	DLPFC
e582494	ENSG00000151150.21	ENSG00000151150	ANK3	-0.0130779172391405	3.05483410415462	-0.501512110923764	0.616322911170428	0.822354740388232	Exon	DLPFC
e1057096	ENSG00000104884.14	ENSG00000104884	ERCC2	0.0224124297012009	-1.08854172533632	0.501495178935799	0.616334812406563	0.822367397808713	Exon	DLPFC
e416908	ENSG00000235652.7	ENSG00000235652		0.0314198015399221	-1.85126907295304	0.501481241001869	0.616344609243768	0.822376137406911	Exon	DLPFC
e142275	ENSG00000163126.14	ENSG00000163126	ANKRD23	-0.0375845247063362	-2.41238097177347	-0.501478988579687	0.616346192455693	0.822376137406911	Exon	DLPFC
e907655	ENSG00000172530.20	ENSG00000172530	BANP	0.024093345879875	-0.71326440543812	0.501471991352867	0.61635111076931	0.822379477483024	Exon	DLPFC
e515350	ENSG00000156831.7	ENSG00000156831	NSMCE2	-0.0208515876155184	0.171636269513743	-0.50146763783251	0.616354170844405	0.822380338148713	Exon	DLPFC
e678278	ENSG00000111181.12	ENSG00000111181	SLC6A12	0.0307201659211401	-1.35855784414998	0.501462326671841	0.616357904050781	0.822382096940236	Exon	DLPFC
e2317	ENSG00000242485.5	ENSG00000242485	MRPL20	0.0109674962991439	1.82932566868315	0.501446168830585	0.616369261432932	0.82238811845241	Exon	DLPFC
e813044	ENSG00000198838.13	ENSG00000198838	RYR3	0.0326133147371872	-2.39483875847236	0.50144365321706	0.616371029671508	0.82238811845241	Exon	DLPFC
e340522	ENSG00000164199.15	ENSG00000164199	ADGRV1	-0.0358530682252281	-0.396072128316584	-0.501442463220774	0.616371866127217	0.82238811845241	Exon	DLPFC
e556784	ENSG00000107021.15	ENSG00000107021	TBC1D13	-0.011197910942139	3.11586790511596	-0.501442162855911	0.616372077255606	0.82238811845241	Exon	DLPFC
e398266	ENSG00000239650.4	ENSG00000239650	GUSBP4	-0.0251011806101802	-1.54611818045262	-0.501422245312167	0.616386077495984	0.822403575810069	Exon	DLPFC
e711876	ENSG00000139641.12	ENSG00000139641	ESYT1	0.0192493203149534	-0.0019839629453338	0.501410047730969	0.616394651366784	0.822411793025415	Exon	DLPFC
e815979	ENSG00000137841.11	ENSG00000137841	PLCB2	-0.0547452648224593	-3.18450628994158	-0.501388272739322	0.616409957479978	0.822428992496109	Exon	DLPFC
e520023	ENSG00000158106.13	ENSG00000158106	RHPN1	0.0201338845375206	1.13536929274625	0.501378058537323	0.616417137321465	0.82243406180577	Exon	DLPFC
e942123	ENSG00000275023.4	ENSG00000275023	MLLT6	0.0116097491844675	3.87533460471387	0.501372073684511	0.616421344255045	0.82243406180577	Exon	DLPFC
e463259	ENSG00000164597.13	ENSG00000164597	COG5	-0.0155720511041535	-0.0527623696049457	-0.501366959229513	0.61642493936977	0.82243406180577	Exon	DLPFC
e900559	ENSG00000157368.10	ENSG00000157368	IL34	0.0351014036494962	-1.10491540827964	0.501366446965375	0.616425299457198	0.82243406180577	Exon	DLPFC
e1025421	ENSG00000095059.15	ENSG00000095059	DHPS	0.0152647057821917	0.520255391740832	0.501365688140632	0.616425832860412	0.82243406180577	Exon	DLPFC
e988834	ENSG00000154856.12	ENSG00000154856	APCDD1	-0.0374262756916752	-1.88425666402507	-0.50135889182538	0.616430610226086	0.82243721340692	Exon	DLPFC
e72189	ENSG00000160753.15	ENSG00000160753	RUSC1	0.0339607374776841	-1.96501540494817	0.501345041233014	0.616440346338271	0.822446980880794	Exon	DLPFC
e1074348	ENSG00000171443.6	ENSG00000171443	ZNF524	-0.0204834977494657	-0.0170009316924488	-0.5013327694629	0.616448972692395	0.822455267658641	Exon	DLPFC
e661167	ENSG00000166012.15	ENSG00000166012	TAF1D	-0.0169284065268685	2.27136138983698	-0.501327100931009	0.616452957364806	0.82245736154654	Exon	DLPFC
e385257	ENSG00000221988.12	ENSG00000221988	PPT2	-0.0269721356765053	-1.32244409334819	-0.50131623719631	0.616460594016507	0.822464327785739	Exon	DLPFC
e141313	ENSG00000274286.1	ENSG00000274286	ADRA2B	-0.0616394317705458	-2.79894458602521	-0.501299723495356	0.616472202386301	0.822476592903785	Exon	DLPFC
e425558	ENSG00000002822.15	ENSG00000002822	MAD1L1	0.0208947130091217	-0.911415689893215	0.501279773469471	0.616486226462408	0.82249208086766	Exon	DLPFC
e403711	ENSG00000146282.17	ENSG00000146282	RARS2	-0.0170608777038465	-0.0925013392990261	-0.501275021816713	0.616489566706363	0.822493314810356	Exon	DLPFC
e1014175	ENSG00000160633.12	ENSG00000160633	SAFB	-0.0181124397657871	-0.162464010524398	-0.501269066488863	0.616493753102624	0.822495601855587	Exon	DLPFC
e144958	ENSG00000071082.10	ENSG00000071082	RPL31	0.0145663436818534	4.9743188127366	0.50126342888858	0.616497716158575	0.822495601855587	Exon	DLPFC
e987949	ENSG00000101680.13	ENSG00000101680	LAMA1	-0.0393180329780501	-1.83582646395719	-0.501260434473578	0.616499821142845	0.822495601855587	Exon	DLPFC
e206083	ENSG00000131375.9	ENSG00000131375	CAPN7	0.013512587848731	0.666495355009016	0.501258839440883	0.616500942404462	0.822495601855587	Exon	DLPFC
e1042964	ENSG00000126254.11	ENSG00000126254	RBM42	-0.0240413228199152	-1.37791698364538	-0.501255030310835	0.616503620115786	0.822495951855683	Exon	DLPFC
e597664	ENSG00000166171.12	ENSG00000166171	DPCD	0.0425063082474194	-3.04351706397169	0.501241033725618	0.616513459365661	0.822505856238764	Exon	DLPFC
e507990	ENSG00000164941.13	ENSG00000164941	INTS8	0.0193941908943813	-0.794127423688559	0.501232852863651	0.616519210339357	0.82251030629523	Exon	DLPFC
e567008	ENSG00000107959.15	ENSG00000107959	PITRM1	0.0145840279032654	1.07503582715931	0.501225383223149	0.61652446135998	0.822514089322292	Exon	DLPFC
e417835	ENSG00000131023.12	ENSG00000131023	LATS1	-0.0120725803483251	1.71274755547427	-0.501211578426237	0.616534165931513	0.822522357123069	Exon	DLPFC
e762491	ENSG00000175198.15	ENSG00000175198	PCCA	-0.0167751094397711	-0.527601313903667	-0.501209695688609	0.616535489473908	0.822522357123069	Exon	DLPFC
e926546	ENSG00000141027.20	ENSG00000141027	NCOR1	0.0083894693929885	3.17671127181642	0.501191952849312	0.616547962542601	0.822530242661803	Exon	DLPFC
e102914	ENSG00000069248.11	ENSG00000069248	NUP133	-0.014589366446193	1.01170244434045	-0.501190992245114	0.616548637842547	0.822530242661803	Exon	DLPFC
e773870	ENSG00000255526.6	ENSG00000255526	NEDD8-MDP1	0.0249135800229952	-1.77137207513797	0.501190563298774	0.616548939389784	0.822530242661803	Exon	DLPFC
e822144	ENSG00000166734.18	ENSG00000166734	CASC4	-0.0379402972079908	-2.74758700397488	-0.50118475397587	0.616553023322551	0.822530242661803	Exon	DLPFC
e756401	ENSG00000136147.17	ENSG00000136147	PHF11	-0.0238730328269461	-1.21683878917337	-0.501184107830783	0.616553477560922	0.822530242661803	Exon	DLPFC
e379858	ENSG00000231074.8	ENSG00000231074	HCG18	-0.0252411006056884	-0.938666012494826	-0.501176444922607	0.616558864577334	0.822534206920432	Exon	DLPFC
e832860	ENSG00000166855.9	ENSG00000166855	CLPX	-0.0122346481420318	1.22652172284469	-0.501171199197333	0.616562552328654	0.822535904214106	Exon	DLPFC
e1170671	ENSG00000198689.10	ENSG00000198689	SLC9A6	-0.036779788954907	-3.0053568784346	-0.501156108366741	0.616573161255302	0.822546834771593	Exon	DLPFC
e503475	ENSG00000040341.17	ENSG00000040341	STAU2	-0.0145627338450231	0.484490168189495	-0.501132786482807	0.61658955681027	0.822565484934238	Exon	DLPFC
e70789	ENSG00000143537.13	ENSG00000143537	ADAM15	-0.0262452465679778	-1.37939727391489	-0.50111451069301	0.616602405036719	0.822579402631598	Exon	DLPFC
e381923	ENSG00000198563.13	ENSG00000198563	DDX39B	0.0091107813308409	2.86855123563066	0.501106077428741	0.616608333821023	0.822582477895736	Exon	DLPFC
e833634	ENSG00000261544.1	ENSG00000261544		0.0234092181328263	-1.39415471317616	0.501101514998393	0.616611541327967	0.822582477895736	Exon	DLPFC
e383444	ENSG00000204394.12	ENSG00000204394	VARS	-0.0286375499360909	-1.71719330759887	-0.50110092357795	0.616611957112425	0.822582477895736	Exon	DLPFC
e481071	ENSG00000117868.15	ENSG00000117868	ESYT2	0.0103501342535654	4.52911717520823	0.501091807210293	0.6166183661794	0.822585254820751	Exon	DLPFC
e87359	ENSG00000116668.12	ENSG00000116668	SWT1	0.0273247359039845	-1.49890753263829	0.501091043374047	0.616618903179441	0.822585254820751	Exon	DLPFC
e30947	ENSG00000198198.14	ENSG00000198198	SZT2	-0.0188938824270967	-0.726625053423108	-0.501087654585272	0.616621285603182	0.822585254820751	Exon	DLPFC
e258324	ENSG00000118855.18	ENSG00000118855	MFSD1	0.0291660314150555	-1.91407707004544	0.501073390937981	0.616631313434605	0.822591232386136	Exon	DLPFC
e602304	ENSG00000151892.14	ENSG00000151892	GFRA1	-0.0261690809928492	-1.42454574695812	-0.501070403348963	0.616633413820865	0.822591232386136	Exon	DLPFC
e808622	ENSG00000276550.4	ENSG00000276550	HERC2P2	0.0803304270922114	0.126668154375621	0.501069571559339	0.616633998600486	0.822591232386136	Exon	DLPFC
e1009904	ENSG00000172081.13	ENSG00000172081	MOB3A	-0.0285939894322189	-1.23039793150032	-0.501067536871456	0.616635429064188	0.822591232386136	Exon	DLPFC
e819512	ENSG00000103994.16	ENSG00000103994	ZNF106	-0.0116857597663639	4.13594702980971	-0.501059406934053	0.616641144736912	0.822595634598467	Exon	DLPFC
e65163	ENSG00000143374.15	ENSG00000143374	TARS2	0.0282867347646573	-2.02481679149115	0.501051173427867	0.616646933246432	0.822596911468934	Exon	DLPFC
e65181	ENSG00000143374.15	ENSG00000143374	TARS2	0.0282867347646573	-2.02481679149115	0.501051173427867	0.616646933246432	0.822596911468934	Exon	DLPFC
e964769	ENSG00000087995.15	ENSG00000087995	METTL2A	0.0168370689755912	-0.46412170278927	0.501044311156049	0.616651757737409	0.822600124790082	Exon	DLPFC
e333419	ENSG00000145740.18	ENSG00000145740	SLC30A5	0.0356455347249352	-2.41359779818136	0.501033296780532	0.61665950138196	0.822607232158613	Exon	DLPFC
e278533	ENSG00000168818.9	ENSG00000168818	STX18	-0.0188596264987745	-0.72193615889029	-0.501023590495615	0.616666325410356	0.822610820764086	Exon	DLPFC
e268113	ENSG00000113838.12	ENSG00000113838	TBCCD1	0.0167926828423196	-0.519461006271769	0.501022598328562	0.61666702295781	0.822610820764086	Exon	DLPFC
e101194	ENSG00000143776.18	ENSG00000143776	CDC42BPA	-0.0136143256125927	1.87842369180572	-0.501007752072499	0.616677460725581	0.822617243472292	Exon	DLPFC
e87731	ENSG00000047410.13	ENSG00000047410	TPR	-0.0124736445076542	1.15489968573971	-0.501006583025088	0.616678282636128	0.822617243472292	Exon	DLPFC
e446522	ENSG00000263001.5	ENSG00000263001	GTF2I	-0.0560862100810092	-2.74683288453847	-0.501002005925007	0.616681500617045	0.822617243472292	Exon	DLPFC
e446690	ENSG00000263001.5	ENSG00000263001	GTF2I	-0.0560862100810092	-2.74683288453847	-0.501002005925007	0.616681500617045	0.822617243472292	Exon	DLPFC
e977699	ENSG00000184640.17	ENSG00000184640	SEPT9	0.0177573072702866	0.694519821750701	0.500988199862423	0.61669120716708	0.822626968970331	Exon	DLPFC
e157215	ENSG00000204406.12	ENSG00000204406	MBD5	0.0159722331111288	-0.549351104161678	0.500983073083466	0.616694811639584	0.822628554639537	Exon	DLPFC
e462860	ENSG00000128536.15	ENSG00000128536	CDHR3	-0.033444756103864	-2.27248577038402	-0.500975368507773	0.616700228495065	0.822630511631827	Exon	DLPFC
e1107283	ENSG00000159128.14	ENSG00000159128	IFNGR2	0.0171866383410179	0.117079955987933	0.500974114355034	0.616701110254124	0.822630511631827	Exon	DLPFC
e399085	ENSG00000082269.16	ENSG00000082269	FAM135A	0.0157907139394171	-0.0226350147893549	0.500965243938636	0.61670734680702	0.822631795260422	Exon	DLPFC
e564911	ENSG00000188986.5	ENSG00000188986	NELFB	-0.0123270011043503	1.03304655118322	-0.500963129128663	0.616708833677539	0.822631795260422	Exon	DLPFC
e769959	ENSG00000100461.17	ENSG00000100461	RBM23	0.0121946397018657	0.952904468712364	0.500958914268664	0.616711797045931	0.822631795260422	Exon	DLPFC
e138809	ENSG00000068654.15	ENSG00000068654	POLR1A	-0.0179638742785422	-0.165586729321081	-0.50095808319942	0.616712381351803	0.822631795260422	Exon	DLPFC
e1081650	ENSG00000132640.14	ENSG00000132640	BTBD3	0.0123010834435623	3.46028301113453	0.500953420056222	0.616715659906185	0.822631795260422	Exon	DLPFC
e748687	ENSG00000150459.12	ENSG00000150459	SAP18	-0.0213343739699969	2.04102199512556	-0.500952129656932	0.616716567159167	0.822631795260422	Exon	DLPFC
e779408	ENSG00000179454.13	ENSG00000179454	KLHL28	-0.0271554615999362	-1.08535875491969	-0.500948456496317	0.616719149685442	0.822632017696746	Exon	DLPFC
e415577	ENSG00000225177.5	ENSG00000225177		-0.0323836825940511	-1.28349660748048	-0.500914588446985	0.616742961862641	0.822660557919377	Exon	DLPFC
e401580	ENSG00000135338.13	ENSG00000135338	LCA5	0.0238888220537463	-1.33690979010107	0.500909715956526	0.6167463876795	0.822661320668683	Exon	DLPFC
e925876	ENSG00000251537.4	ENSG00000251537		-0.027526987273721	-1.81846702005359	-0.500906903078505	0.61674836539985	0.822661320668683	Exon	DLPFC
e338399	ENSG00000039319.16	ENSG00000039319	ZFYVE16	-0.0270921908960277	3.18453159875193	-0.500876245222991	0.616769920964516	0.822686850428185	Exon	DLPFC
e1121979	ENSG00000100023.18	ENSG00000100023	PPIL2	0.0193995988739998	-0.856177607253341	0.500861165369133	0.616780523744482	0.822697456561074	Exon	DLPFC
e341284	ENSG00000198677.10	ENSG00000198677	TTC37	0.0152227313442136	1.85145776949281	0.500858064043248	0.616782704324367	0.822697456561074	Exon	DLPFC
e1595	ENSG00000127054.19	ENSG00000127054	CPSF3L	-0.0195206841097681	-0.310457719981601	-0.50083935619295	0.616795858113052	0.822709504394452	Exon	DLPFC
e771652	ENSG00000213983.11	ENSG00000213983	AP1G2	0.0316155535257091	-0.870351880611834	0.500830281817842	0.616802238495775	0.822709504394452	Exon	DLPFC
e248164	ENSG00000004399.12	ENSG00000004399	PLXND1	-0.019055088701682	0.369488623056487	-0.500830066085383	0.616802390182127	0.822709504394452	Exon	DLPFC
e1147859	ENSG00000101868.10	ENSG00000101868	POLA1	-0.0240860228763122	-1.40261311793903	-0.500826227693471	0.616805089044711	0.822709504394452	Exon	DLPFC
e1164944	ENSG00000101843.18	ENSG00000101843	PSMD10	0.016319065149568	0.699011287395806	0.500822897973878	0.616807430252173	0.822709504394452	Exon	DLPFC
e594303	ENSG00000226688.6	ENSG00000226688	ENTPD1-AS1	-0.0158918580000384	-0.173668723152449	-0.500821776828781	0.616808218557652	0.822709504394452	Exon	DLPFC
e805584	ENSG00000100711.13	ENSG00000100711	ZFYVE21	-0.013441478050454	1.14750609708843	-0.500821165139393	0.616808648652122	0.822709504394452	Exon	DLPFC
e312117	ENSG00000121210.15	ENSG00000121210	KIAA0922	0.0326716626890133	-2.73238609346618	0.500815532861078	0.616812608857411	0.822711564077895	Exon	DLPFC
e313268	ENSG00000145431.10	ENSG00000145431	PDGFC	0.0219273342076971	-1.34458809860882	0.500811353181212	0.616815547709177	0.822712261457772	Exon	DLPFC
e165546	ENSG00000144357.16	ENSG00000144357	UBR3	0.0106839839401175	1.79439316345283	0.500788698098338	0.61683147724942	0.822724756732212	Exon	DLPFC
e544427	ENSG00000254876.5	ENSG00000254876		0.0316474340520185	-2.16882857859646	0.500788655344764	0.616831507311047	0.822724756732212	Exon	DLPFC
e281762	ENSG00000263327.6	ENSG00000263327	TAPT1-AS1	0.0190522335903308	1.04149512722186	0.500787721450457	0.616832163967013	0.822724756732212	Exon	DLPFC
e206190	ENSG00000206562.11	ENSG00000206562	METTL6	-0.0149180228368624	-0.0263909779442338	-0.500779502792061	0.616837942825947	0.822727226870312	Exon	DLPFC
e324549	ENSG00000113407.13	ENSG00000113407	TARS	-0.0183613833613635	0.0405494637051799	-0.500777624949747	0.616839263213388	0.822727226870312	Exon	DLPFC
e804235	ENSG00000100865.14	ENSG00000100865	CINP	0.0160152773839777	0.773384699741105	0.500772333096606	0.616842984137634	0.822727226870312	Exon	DLPFC
e160557	ENSG00000115159.15	ENSG00000115159	GPD2	0.0148892573997145	0.779312067970304	0.50077134326823	0.616843680128643	0.822727226870312	Exon	DLPFC
e87040	ENSG00000116701.14	ENSG00000116701	NCF2	-0.0594595434188926	-2.62010748060987	-0.500750194970815	0.616858550491001	0.822742991548111	Exon	DLPFC
e105533	ENSG00000116984.12	ENSG00000116984	MTR	-0.0190512258939605	-0.752757750863341	-0.500747661419957	0.616860331960329	0.822742991548111	Exon	DLPFC
e44243	ENSG00000118454.12	ENSG00000118454	ANKRD13C	0.0118678058040664	1.64740495816188	0.500736947453858	0.616867865523494	0.822748986835829	Exon	DLPFC
e525647	ENSG00000279745.1	ENSG00000279745		0.0362614797414274	-2.47856203846696	0.500731239438777	0.616871879151029	0.822748986835829	Exon	DLPFC
e498176	ENSG00000034239.10	ENSG00000034239	EFCAB1	0.0580944328154955	-3.16968720699806	0.500730462566619	0.616872425414575	0.822748986835829	Exon	DLPFC
e600758	ENSG00000119927.13	ENSG00000119927	GPAM	0.0274113107308767	-0.111286465062801	0.500725136857488	0.616876170233047	0.822748986835829	Exon	DLPFC
e655838	ENSG00000149243.15	ENSG00000149243	KLHL35	0.0383089208126422	-2.81739963133441	0.500724088278384	0.6168769075517	0.822748986835829	Exon	DLPFC
e167313	ENSG00000091409.14	ENSG00000091409	ITGA6	-0.0264000647153569	0.0085463225450109	-0.500705168670229	0.616890211125858	0.822763507744602	Exon	DLPFC
e936310	ENSG00000108578.14	ENSG00000108578	BLMH	0.0297838417719207	-2.25325064494491	0.500698036716588	0.616895226086713	0.822766973830504	Exon	DLPFC
e269167	ENSG00000279891.1	ENSG00000279891		-0.028497868227531	-1.00995930983844	-0.500681788753962	0.616906651199465	0.822778989218861	Exon	DLPFC
e323010	ENSG00000154153.13	ENSG00000154153	FAM134B	-0.0170698361824988	3.2296342468051	-0.500676719666987	0.61691021565867	0.822780520665608	Exon	DLPFC
e5628	ENSG00000131697.17	ENSG00000131697	NPHP4	0.0181637239201366	0.20006567496479	0.500668986892537	0.616915653175867	0.822784550210381	Exon	DLPFC
e617149	ENSG00000166436.15	ENSG00000166436	TRIM66	0.0214848059292559	-1.33887335541707	0.500663635442689	0.616919416210244	0.822786346463354	Exon	DLPFC
e1082578	ENSG00000089006.16	ENSG00000089006	SNX5	-0.0143926000429696	1.0524367490061	-0.500647891019104	0.616930487438121	0.822794270873399	Exon	DLPFC
e1171249	ENSG00000129675.15	ENSG00000129675	ARHGEF6	-0.0190550538888692	-0.279423928725326	-0.500644817678093	0.616932648572768	0.822794270873399	Exon	DLPFC
e753093	ENSG00000102710.19	ENSG00000102710	SUPT20H	-0.0219491191458094	-1.40086587404818	-0.500642141896144	0.616934530151608	0.822794270873399	Exon	DLPFC
e276008	ENSG00000168924.14	ENSG00000168924	LETM1	0.015255478863737	0.075347996505945	0.500641441222695	0.616935022857471	0.822794270873399	Exon	DLPFC
e864661	ENSG00000168096.14	ENSG00000168096	ANKS3	0.0295740993721893	-1.97521045309088	0.50062772716092	0.616944666469733	0.822803909835046	Exon	DLPFC
e927533	ENSG00000133030.19	ENSG00000133030	MPRIP	-0.0155424601457811	1.29147264955061	-0.500615604008921	0.616953191422947	0.822812056799006	Exon	DLPFC
e155155	ENSG00000144224.16	ENSG00000144224	UBXN4	0.0213660996436641	0.947152318101912	0.500608358756639	0.616958286280852	0.822815629101337	Exon	DLPFC
e1115593	ENSG00000142156.14	ENSG00000142156	COL6A1	-0.0239163154022583	-0.362124428804377	-0.500601648105613	0.616963005223932	0.822816686376825	Exon	DLPFC
e746315	ENSG00000183495.13	ENSG00000183495	EP400	0.0331477625842516	-2.51003415528339	0.500600359092792	0.616963911662116	0.822816686376825	Exon	DLPFC
e651087	ENSG00000131626.16	ENSG00000131626	PPFIA1	-0.0160224416273467	0.265841974620768	-0.500596817757296	0.616966401944258	0.822816785028514	Exon	DLPFC
e408171	ENSG00000009413.15	ENSG00000009413	REV3L	-0.0122317932225732	0.5805795084888	-0.500591327473967	0.61697026274353	0.822817581695151	Exon	DLPFC
e770974	ENSG00000092068.19	ENSG00000092068	SLC7A8	0.02771628901533	-0.375554205582432	0.500589096003305	0.616971831929759	0.822817581695151	Exon	DLPFC
e368996	ENSG00000184840.11	ENSG00000184840	TMED9	0.0143873012152907	0.0302680678469306	0.500563702265372	0.616989689112756	0.822833665512501	Exon	DLPFC
e613993	ENSG00000110713.15	ENSG00000110713	NUP98	0.0335822465030637	-2.16890757786023	0.500559157920952	0.616992884774595	0.822833665512501	Exon	DLPFC
e577941	ENSG00000172671.19	ENSG00000172671	ZFAND4	-0.0394904214448177	-2.97379168488939	-0.500558260432911	0.616993515904618	0.822833665512501	Exon	DLPFC
e647945	ENSG00000173020.10	ENSG00000173020	GRK2	0.0192933182818592	0.91165553832203	0.500552615091342	0.616997485818687	0.822833665512501	Exon	DLPFC
e711542	ENSG00000197728.9	ENSG00000197728	RPS26	0.025374184512369	3.16488853906572	0.500551439018823	0.616998312857188	0.822833665512501	Exon	DLPFC
e552370	ENSG00000165219.21	ENSG00000165219	GAPVD1	-0.0096232720322211	1.49366260092656	-0.500550067951687	0.616999277020548	0.822833665512501	Exon	DLPFC
e1137546	ENSG00000205702.10	ENSG00000205702	CYP2D7	0.0465480729220566	-3.09158621769312	0.500547892913015	0.617000806555031	0.822833665512501	Exon	DLPFC
e1105375	ENSG00000142192.20	ENSG00000142192	APP	0.0247232202175141	-1.22116907102979	0.500529828255362	0.617013510079524	0.822846349212528	Exon	DLPFC
e591116	ENSG00000223482.7	ENSG00000223482	NUTM2A-AS1	0.0285036986523939	-0.341987634883474	0.500527495973098	0.617015150207834	0.822846349212528	Exon	DLPFC
e799330	ENSG00000140090.17	ENSG00000140090	SLC24A4	0.0255538137867449	-1.59270098265696	0.50051531750693	0.617023714488469	0.822854547946317	Exon	DLPFC
e1051433	ENSG00000123815.11	ENSG00000123815	ADCK4	0.022920730363637	-1.38011211645871	0.500500306134729	0.617034271029752	0.82286540345756	Exon	DLPFC
e232805	ENSG00000224479.6	ENSG00000224479		0.0220891518574226	0.306433482166	0.500474740355033	0.617052249996069	0.822886157252696	Exon	DLPFC
e250164	ENSG00000144868.13	ENSG00000144868	TMEM108	0.021327363982205	1.5001824237675	0.500466884474725	0.617057774638497	0.822888488034798	Exon	DLPFC
e554123	ENSG00000095370.19	ENSG00000095370	SH2D3C	0.0343927152910578	-1.7942407215505	0.500465382636202	0.617058830807885	0.822888488034798	Exon	DLPFC
e710097	ENSG00000170439.6	ENSG00000170439	METTL7B	-0.0417973529847347	-2.56687425557433	-0.500447238939653	0.617071590442813	0.822902281201677	Exon	DLPFC
e812642	ENSG00000232653.8	ENSG00000232653	GOLGA8N	0.0677356263255476	-2.92706189189588	0.500434919417196	0.617080254267705	0.822907229294455	Exon	DLPFC
e812679	ENSG00000232653.8	ENSG00000232653	GOLGA8N	0.0677356263255476	-2.92706189189588	0.500434919417196	0.617080254267705	0.822907229294455	Exon	DLPFC
e115484	ENSG00000157833.12	ENSG00000157833	GAREM2	0.0401658248873752	-1.9385421145101	0.500431654145936	0.617082550610691	0.822907229294455	Exon	DLPFC
e821276	ENSG00000237289.9	ENSG00000237289	CKMT1B	0.0487581510529119	-2.83349436842083	0.50041667581081	0.617093084360999	0.822913433411551	Exon	DLPFC
e433858	ENSG00000225264.3	ENSG00000225264	ZNRF2P2	0.0396244102804949	-2.97621425448183	0.500409227539083	0.617098322504967	0.822913433411551	Exon	DLPFC
e306209	ENSG00000164109.13	ENSG00000164109	MAD2L1	0.0297376454222218	-1.78621951929194	0.500401328264884	0.617103877846695	0.822913433411551	Exon	DLPFC
e830335	ENSG00000129003.15	ENSG00000129003	VPS13C	-0.013303520033661	1.36336074302496	-0.500399467967508	0.617105186145745	0.822913433411551	Exon	DLPFC
e1011801	ENSG00000186111.9	ENSG00000186111	PIP5K1C	0.0419733409877994	-2.39450997856725	0.500395928187273	0.617107675585039	0.822913433411551	Exon	DLPFC
e1011819	ENSG00000186111.9	ENSG00000186111	PIP5K1C	0.0419733409877994	-2.39450997856725	0.500395928187273	0.617107675585039	0.822913433411551	Exon	DLPFC
e1011875	ENSG00000186111.9	ENSG00000186111	PIP5K1C	0.0419733409877994	-2.39450997856725	0.500395928187273	0.617107675585039	0.822913433411551	Exon	DLPFC
e1011887	ENSG00000186111.9	ENSG00000186111	PIP5K1C	0.0419733409877994	-2.39450997856725	0.500395928187273	0.617107675585039	0.822913433411551	Exon	DLPFC
e844344	ENSG00000103876.11	ENSG00000103876	FAH	-0.0340924090411354	-2.2412914777845	-0.5003940612729	0.617108988541209	0.822913433411551	Exon	DLPFC
e840666	ENSG00000140365.15	ENSG00000140365	COMMD4	0.0434652849227539	-3.01902312780264	0.500387240403478	0.617113785505778	0.822913433411551	Exon	DLPFC
e840672	ENSG00000140365.15	ENSG00000140365	COMMD4	0.0434652849227539	-3.01902312780264	0.500387240403478	0.617113785505778	0.822913433411551	Exon	DLPFC
e1142490	ENSG00000272940.1	ENSG00000272940		0.0354047031505833	-2.9164238635831	0.500364996772268	0.617129429066995	0.822928213962118	Exon	DLPFC
e736534	ENSG00000089169.14	ENSG00000089169	RPH3A	0.0310840149732879	2.16170793070374	0.500361580922626	0.61713183139044	0.822928213962118	Exon	DLPFC
e505541	ENSG00000123124.13	ENSG00000123124	WWP1	0.0170187449305853	-0.26845969449628	0.500361171185638	0.617132119553509	0.822928213962118	Exon	DLPFC
e129429	ENSG00000143951.15	ENSG00000143951	WDPCP	-0.0174136548275929	-0.713026303674814	-0.500346527960092	0.617142417995835	0.822938724083383	Exon	DLPFC
e352493	ENSG00000112983.17	ENSG00000112983	BRD8	-0.0172662959722018	-0.0137140133621859	-0.500333544786285	0.61715154900268	0.822947677392359	Exon	DLPFC
e725501	ENSG00000102189.16	ENSG00000102189	EEA1	0.0144714618253924	1.44518538169615	0.500327709811115	0.61715565273343	0.822949339833794	Exon	DLPFC
e374105	ENSG00000239264.8	ENSG00000239264	TXNDC5	-0.0174064193161051	-0.128088025653988	-0.500324802288016	0.617157697595276	0.822949339833794	Exon	DLPFC
e815466	ENSG00000150667.6	ENSG00000150667	FSIP1	0.0184656516951917	0.100829228699552	0.500319446435588	0.617161464375658	0.822949339833794	Exon	DLPFC
e1106956	ENSG00000238197.5	ENSG00000238197	PAXBP1-AS1	0.0167297228912438	1.34839698229736	0.500318027217418	0.617162462515976	0.822949339833794	Exon	DLPFC
e70045	ENSG00000160710.15	ENSG00000160710	ADAR	-0.0099225678829069	2.58633512764738	-0.500309557702501	0.617168419165517	0.822951734102576	Exon	DLPFC
e212723	ENSG00000172939.8	ENSG00000172939	OXSR1	0.0141781744739333	0.147037318237372	0.500305798612935	0.617171062958934	0.822951734102576	Exon	DLPFC
e615170	ENSG00000132274.15	ENSG00000132274	TRIM22	-0.0381186376199019	-1.93189227729211	-0.500305165551463	0.61717150819589	0.822951734102576	Exon	DLPFC
e372622	ENSG00000250903.8	ENSG00000250903	GMDS-AS1	-0.0307751701461491	-2.07953704471587	-0.500294446566221	0.617179046961319	0.822958563954413	Exon	DLPFC
e1148938	ENSG00000198947.15	ENSG00000198947	DMD	-0.0156595377558741	0.531833927633616	-0.500285863310013	0.617185083677184	0.822963390898456	Exon	DLPFC
e367248	ENSG00000146083.11	ENSG00000146083	RNF44	-0.0222809138286596	-0.505944589855559	-0.500272104326126	0.617194760603922	0.822973071694772	Exon	DLPFC
e127004	ENSG00000162994.15	ENSG00000162994	CLHC1	-0.0289988310962117	-2.20417154435306	-0.500267843261814	0.617197757496263	0.822973845231918	Exon	DLPFC
e31914	ENSG00000237950.1	ENSG00000237950		-0.0265775755604568	-1.67947140319688	-0.50026364596691	0.617200709544554	0.822974558968012	Exon	DLPFC
e395335	ENSG00000198087.7	ENSG00000198087	CD2AP	-0.0254404066090316	-1.39343905117112	-0.500255923754499	0.617206140759796	0.822977303227186	Exon	DLPFC
e649855	ENSG00000162337.11	ENSG00000162337	LRP5	0.0320502590669764	-1.97252826750809	0.500253847271221	0.617207601203349	0.822977303227186	Exon	DLPFC
e768450	ENSG00000092199.17	ENSG00000092199	HNRNPC	-0.0121792002892402	4.72187539005375	-0.50024281916318	0.617215357577968	0.822984422948079	Exon	DLPFC
e372466	ENSG00000112685.13	ENSG00000112685	EXOC2	0.016679506046896	-0.329713827886061	0.500230963798324	0.617223695833103	0.822989851277724	Exon	DLPFC
e905377	ENSG00000230989.6	ENSG00000230989	HSBP1	-0.0127105214002381	3.02077658339192	-0.500230158378025	0.617224262312611	0.822989851277724	Exon	DLPFC
e756236	ENSG00000102547.18	ENSG00000102547	CAB39L	0.0347552450003458	-2.42359584134355	0.500216180730467	0.617234093304288	0.822997801890968	Exon	DLPFC
e389748	ENSG00000112078.13	ENSG00000112078	KCTD20	0.0148635368214663	0.0161344504277601	0.500214808023687	0.617235058782978	0.822997801890968	Exon	DLPFC
e1138532	ENSG00000100347.14	ENSG00000100347	SAMM50	0.0139026264876101	0.354864732727137	0.500198843201934	0.617246287519072	0.823009551289085	Exon	DLPFC
e319688	ENSG00000073578.16	ENSG00000073578	SDHA	-0.0146591854256916	1.82278407270939	-0.500188071606004	0.617253863690004	0.823016430441568	Exon	DLPFC
e1176930	ENSG00000130827.6	ENSG00000130827	PLXNA3	-0.0310309623327389	-1.32673244945164	-0.500152977531343	0.617278547289939	0.823046119668798	Exon	DLPFC
e448755	ENSG00000006576.16	ENSG00000006576	PHTF2	-0.0178720367696449	-0.56617323209752	-0.500128563003824	0.617295719630943	0.823065793592802	Exon	DLPFC
e1043551	ENSG00000004777.18	ENSG00000004777	ARHGAP33	-0.0241686269704729	-1.20821690610305	-0.500123018199671	0.617299619685224	0.823066139900623	Exon	DLPFC
e1050131	ENSG00000105221.16	ENSG00000105221	AKT2	-0.0162883677733669	0.713504482349003	-0.50012091058488	0.61730110212313	0.823066139900623	Exon	DLPFC
e1171247	ENSG00000129675.15	ENSG00000129675	ARHGEF6	-0.0200985861502244	-0.269048647755562	-0.500117884641545	0.617303230490651	0.823066139900623	Exon	DLPFC
e1079847	ENSG00000089057.14	ENSG00000089057	SLC23A2	-0.0263853487589753	-1.50773627622523	-0.500113279887483	0.617306469357558	0.823067128129882	Exon	DLPFC
e63574	ENSG00000178104.19	ENSG00000178104	PDE4DIP	0.0126487817351822	2.69876286941262	0.50010911935937	0.617309395773657	0.823067128129882	Exon	DLPFC
e302261	ENSG00000138777.19	ENSG00000138777	PPA2	0.013996374361479	1.72185867830421	0.500102219687076	0.617314248851798	0.823067128129882	Exon	DLPFC
e493594	ENSG00000129691.15	ENSG00000129691	ASH2L	-0.0140738229423509	0.334799521771709	-0.500095039459718	0.617319299284035	0.823067128129882	Exon	DLPFC
e20043	ENSG00000126705.13	ENSG00000126705	AHDC1	0.0220035920877756	0.181901592712818	0.500094800122365	0.617319467629586	0.823067128129882	Exon	DLPFC
e96647	ENSG00000143493.12	ENSG00000143493	INTS7	-0.0245940547122367	-1.83531215732183	-0.500093073739923	0.617320681936266	0.823067128129882	Exon	DLPFC
e379770	ENSG00000234127.8	ENSG00000234127	TRIM26	-0.0158864266134318	2.4160585466627	-0.500092776525858	0.617320890991455	0.823067128129882	Exon	DLPFC
e1036797	ENSG00000130287.13	ENSG00000130287	NCAN	0.0207263964639731	1.39960214946319	0.500080282923551	0.617329678801551	0.823075622165577	Exon	DLPFC
e1032554	ENSG00000053501.12	ENSG00000053501	USE1	0.0186484252624728	-1.15482934644474	0.500071707792612	0.617335710450247	0.823078063880341	Exon	DLPFC
e176227	ENSG00000119041.10	ENSG00000119041	GTF3C3	-0.0189794412161972	-0.213540038038697	-0.500070806639247	0.617336344312688	0.823078063880341	Exon	DLPFC
e437042	ENSG00000006451.7	ENSG00000006451	RALA	0.0169562252222172	1.26593340701258	0.500063155849807	0.617341725814491	0.823082016251337	Exon	DLPFC
e262881	ENSG00000114757.18	ENSG00000114757	PEX5L	-0.0166526627096151	2.14352636416234	-0.500059566998141	0.61734425019008	0.823082159291124	Exon	DLPFC
e809331	ENSG00000259905.5	ENSG00000259905	PWRN1	-0.0498677337587088	-2.16612599546822	-0.500050692248508	0.617350492652401	0.823087259497321	Exon	DLPFC
e466112	ENSG00000004866.19	ENSG00000004866	ST7	0.0186937769394252	-0.56521253738478	0.500042499524318	0.617356255405479	0.823091720090075	Exon	DLPFC
e967174	ENSG00000256525.6	ENSG00000256525	POLG2	-0.0315065850138477	-2.11311448209856	-0.500038538001234	0.617359041944893	0.823092212619373	Exon	DLPFC
e1100099	ENSG00000130702.14	ENSG00000130702	LAMA5	-0.0453141777721238	-3.04482613018163	-0.500021570369033	0.61737097705743	0.823102190506697	Exon	DLPFC
e697774	ENSG00000134283.17	ENSG00000134283	PPHLN1	0.0148646731013362	0.724109522930748	0.500018652749932	0.617373029334695	0.823102190506697	Exon	DLPFC
e424038	ENSG00000130023.15	ENSG00000130023	ERMARD	-0.0215992472758149	-1.2939393669277	-0.50001758941805	0.617373777291829	0.823102190506697	Exon	DLPFC
e140952	ENSG00000174501.14	ENSG00000174501	ANKRD36C	0.0230215951255974	-0.249981613550753	0.500009942623917	0.617379156126798	0.823103887005922	Exon	DLPFC
e323900	ENSG00000113361.12	ENSG00000113361	CDH6	0.0202805708935749	0.213155507723651	0.500006557593762	0.617381537198992	0.823103887005922	Exon	DLPFC
e931615	ENSG00000108599.14	ENSG00000108599	AKAP10	0.013995864326033	0.214287603271541	0.500005471422319	0.617382301226313	0.823103887005922	Exon	DLPFC
e403447	ENSG00000168830.7	ENSG00000168830	HTR1E	0.0333995940656304	-1.74035838787054	0.499993516803782	0.617390710290155	0.823111875483581	Exon	DLPFC
e1030157	ENSG00000011243.17	ENSG00000011243	AKAP8L	-0.0161074708940784	1.01878093006281	-0.499983116931396	0.617398025762443	0.823115772908184	Exon	DLPFC
e500689	ENSG00000274956.2	ENSG00000274956		-0.0303157925949367	4.5427053401912	-0.499982488227796	0.617398468005992	0.823115772908184	Exon	DLPFC
e895724	ENSG00000270049.2	ENSG00000270049		0.0362486041885753	-2.7622402569009	0.499968544684497	0.617408276228153	0.823125497875647	Exon	DLPFC
e914227	ENSG00000127774.6	ENSG00000127774	EMC6	0.0161847808963785	0.723097674188632	0.499964921125428	0.617410825137567	0.823125497875647	Exon	DLPFC
e905532	ENSG00000140943.16	ENSG00000140943	MBTPS1	-0.0144271478267544	0.624755356141579	-0.499960787184211	0.617413733069232	0.823125497875647	Exon	DLPFC
e74294	ENSG00000163468.14	ENSG00000163468	CCT3	0.0139148218374536	2.28654148160497	0.499951123493986	0.617420530806905	0.823125497875647	Exon	DLPFC
e1028585	ENSG00000072071.16	ENSG00000072071	ADGRL1	-0.0222537026803881	1.73424212728769	-0.499949869696821	0.617421412768902	0.823125497875647	Exon	DLPFC
e169932	ENSG00000237298.9	ENSG00000237298	TTN-AS1	-0.0272384891474199	-2.13848381589877	-0.499947166516781	0.617423314276176	0.823125497875647	Exon	DLPFC
e375961	ENSG00000124789.11	ENSG00000124789	NUP153	0.0117152842440934	0.623140440233292	0.499946172076619	0.617424013799303	0.823125497875647	Exon	DLPFC
e370504	ENSG00000169045.17	ENSG00000169045	HNRNPH1	-0.0179405527759894	0.284007968706191	-0.499944627650523	0.617425100201984	0.823125497875647	Exon	DLPFC
e843860	ENSG00000185787.14	ENSG00000185787	MORF4L1	0.018748417925388	2.02153928592414	0.499935871560819	0.617431259553931	0.823130486713968	Exon	DLPFC
e416943	ENSG00000146414.15	ENSG00000146414	SHPRH	-0.0182970650578304	-0.491072496902474	-0.499926066650412	0.617438156716573	0.823136459124096	Exon	DLPFC
e120906	ENSG00000008869.11	ENSG00000008869	HEATR5B	0.0136455473371469	0.881070569204043	0.499910282230964	0.617449260174071	0.823146179128682	Exon	DLPFC
e160149	ENSG00000115145.9	ENSG00000115145	STAM2	-0.0177778826015246	-0.299481451653858	-0.499905470828119	0.61745264474471	0.823146179128682	Exon	DLPFC
e67136	ENSG00000159377.10	ENSG00000159377	PSMB4	0.0135782054068641	2.19673196737972	0.499905392891904	0.617452699568834	0.823146179128682	Exon	DLPFC
e50039	ENSG00000223745.7	ENSG00000223745	CCDC18-AS1	-0.0370545619494363	-2.084590365646	-0.499899577492321	0.617456790409795	0.823147564748931	Exon	DLPFC
e362619	ENSG00000055163.19	ENSG00000055163	CYFIP2	0.0189580699201852	2.37412840542907	0.499897042709303	0.617458573505821	0.823147564748931	Exon	DLPFC
e1082871	ENSG00000089091.16	ENSG00000089091	DZANK1	0.0236341499696954	-1.79936148258046	0.499886536234719	0.617465964321579	0.823154195049132	Exon	DLPFC
e109427	ENSG00000032389.12	ENSG00000032389	TSSC1	0.0157537588898687	0.699623277467922	0.499875693908799	0.617473591433901	0.823161140307084	Exon	DLPFC
e574273	ENSG00000095787.21	ENSG00000095787	WAC	-0.0111738199575684	2.49762504397836	-0.499863133946972	0.617482426881372	0.823169696349823	Exon	DLPFC
e1120552	ENSG00000099917.17	ENSG00000099917	MED15	-0.0208164721675301	0.171083600751357	-0.499854740479919	0.617488331391869	0.823173436232336	Exon	DLPFC
e1046008	ENSG00000189144.13	ENSG00000189144	ZNF573	0.0258525585987985	-1.50026387533718	0.499852179925803	0.617490132657072	0.823173436232336	Exon	DLPFC
e4780	ENSG00000142611.16	ENSG00000142611	PRDM16	0.0427683962972876	-2.99837757711585	0.499845959312722	0.617494508662428	0.823173436232336	Exon	DLPFC
e206713	ENSG00000206560.11	ENSG00000206560	ANKRD28	-0.0136258189572683	1.20489699099487	-0.499836740452926	0.617500993864982	0.823173436232336	Exon	DLPFC
e255090	ENSG00000071794.15	ENSG00000071794	HLTF	0.0147203052934726	0.66348355157869	0.499836582467845	0.617501105003201	0.823173436232336	Exon	DLPFC
e273347	ENSG00000161267.11	ENSG00000161267	BDH1	0.0497760634886652	-3.11076715603075	0.499836405154478	0.617501229738355	0.823173436232336	Exon	DLPFC
e714524	ENSG00000123384.13	ENSG00000123384	LRP1	-0.0171296168365523	1.12585816621049	-0.499835091611223	0.617502153780825	0.823173436232336	Exon	DLPFC
e257877	ENSG00000163661.3	ENSG00000163661	PTX3	0.0447040600329461	-2.53153178417512	0.499822903380085	0.617510727903711	0.823181004285533	Exon	DLPFC
e132009	ENSG00000179818.13	ENSG00000179818	PCBP1-AS1	0.0294243335316972	-1.64076760612485	0.499820148780329	0.617512665704606	0.823181004285533	Exon	DLPFC
e1089006	ENSG00000244462.7	ENSG00000244462	RBM12	-0.0076913064405728	4.86045623450542	-0.499801486629863	0.617525794191148	0.823195282768841	Exon	DLPFC
e180242	ENSG00000119004.15	ENSG00000119004	CYP20A1	-0.0223782088962987	-1.08250412852319	-0.49979494332322	0.617530397318511	0.823198196419964	Exon	DLPFC
e1024945	ENSG00000197857.13	ENSG00000197857	ZNF44	-0.0389620556846758	-2.51831703676558	-0.499786718182777	0.617536183614513	0.823198954913136	Exon	DLPFC
e892989	ENSG00000179776.17	ENSG00000179776	CDH5	-0.0369714581788779	-1.57313606580391	-0.4997846550173	0.617537635032515	0.823198954913136	Exon	DLPFC
e260924	ENSG00000013293.5	ENSG00000013293	SLC7A14	-0.0158413605278491	1.0645838075326	-0.499780502497765	0.617540556296492	0.823198954913136	Exon	DLPFC
e324226	ENSG00000133401.15	ENSG00000133401	PDZD2	-0.0215344674507157	0.0197176651736615	-0.499779524593015	0.617541244245475	0.823198954913136	Exon	DLPFC
e952243	ENSG00000161714.11	ENSG00000161714	PLCD3	-0.0230724973592383	-0.507012974485284	-0.499775626903035	0.617543986245788	0.823198954913136	Exon	DLPFC
e946864	ENSG00000167925.15	ENSG00000167925	GHDC	-0.0211802360578357	-1.27950751518638	-0.49977351648941	0.617545470910694	0.823198954913136	Exon	DLPFC
e1057987	ENSG00000125743.10	ENSG00000125743	SNRPD2	0.0309990599390985	-2.47195711667391	0.499763881096071	0.617552249379261	0.82320368929712	Exon	DLPFC
e628446	ENSG00000019485.12	ENSG00000019485	PRDM11	0.0310382786117699	-2.38242453972133	0.499761595299613	0.617553857434599	0.82320368929712	Exon	DLPFC
e480354	ENSG00000105983.19	ENSG00000105983	LMBR1	0.0309930260075987	-2.13428819250694	0.499751810919547	0.617560740756208	0.82320724886731	Exon	DLPFC
e334492	ENSG00000172062.16	ENSG00000172062	SMN1	-0.0351619945736865	-1.10656465725172	-0.499750926879102	0.617561362681246	0.82320724886731	Exon	DLPFC
e749252	ENSG00000182957.15	ENSG00000182957	SPATA13	-0.0486716352967922	-2.93770746519853	-0.499742316671826	0.617567420001652	0.82320788831138	Exon	DLPFC
e368752	ENSG00000183258.11	ENSG00000183258	DDX41	0.0167813447432199	-0.226329016062459	0.499738577290871	0.617570050681481	0.82320788831138	Exon	DLPFC
e928134	ENSG00000175662.17	ENSG00000175662	TOM1L2	0.0180282610359125	-0.388945374436148	0.49973481934501	0.61757269442681	0.82320788831138	Exon	DLPFC
e584023	ENSG00000060339.13	ENSG00000060339	CCAR1	0.0208179417313779	-0.952602300781121	0.499734070663798	0.617573221130697	0.82320788831138	Exon	DLPFC
e1078381	ENSG00000101361.15	ENSG00000101361	NOP56	-0.0118432836008732	1.75483016900838	-0.499728569884377	0.617577090983964	0.82320788831138	Exon	DLPFC
e514055	ENSG00000136986.9	ENSG00000136986	DERL1	-0.0182983136828457	-0.39298719180759	-0.499728271769968	0.617577300710733	0.82320788831138	Exon	DLPFC
e1120706	ENSG00000241973.10	ENSG00000241973	PI4KA	0.0262271037613701	2.25218753539128	0.499725560636548	0.617579208024382	0.82320788831138	Exon	DLPFC
e931181	ENSG00000072210.18	ENSG00000072210	ALDH3A2	-0.0233239195019926	-1.19262859130043	-0.499722754661167	0.617581182063171	0.82320788831138	Exon	DLPFC
e363290	ENSG00000170234.12	ENSG00000170234	PWWP2A	-0.0494400303296693	-2.77598083451063	-0.499704288416462	0.617594173366567	0.823219454153393	Exon	DLPFC
e1097450	ENSG00000124098.9	ENSG00000124098	FAM210B	-0.0213825684348633	-1.09610471053482	-0.499703548525369	0.617594693894484	0.823219454153393	Exon	DLPFC
e91764	ENSG00000163444.11	ENSG00000163444	TMEM183A	0.0176595925616908	1.93941388510882	0.499677144305147	0.617613269908298	0.823236416593918	Exon	DLPFC
e493672	ENSG00000129691.15	ENSG00000129691	ASH2L	-0.014060199429067	0.334929077362033	-0.49967482633396	0.61761490066937	0.823236416593918	Exon	DLPFC
e880002	ENSG00000281348.1	ENSG00000281348		0.0232447882234592	-1.23142839927807	0.499668581125023	0.617619294367404	0.823236416593918	Exon	DLPFC
e870605	ENSG00000103489.11	ENSG00000103489	XYLT1	0.0220974214851787	-0.12308399068917	0.499667409541921	0.617620118613955	0.823236416593918	Exon	DLPFC
e869557	ENSG00000166783.20	ENSG00000166783	KIAA0430	0.0113665275064163	1.4224045629706	0.499666953521962	0.617620439438855	0.823236416593918	Exon	DLPFC
e725913	ENSG00000173588.14	ENSG00000173588	CEP83	0.0158370277017634	0.0990746961289985	0.499664842380122	0.617621924696885	0.823236416593918	Exon	DLPFC
e614723	ENSG00000167333.12	ENSG00000167333	TRIM68	0.0224017167113945	-1.48798722980681	0.49965166305843	0.617631196820588	0.823240087641824	Exon	DLPFC
e443280	ENSG00000169919.16	ENSG00000169919	GUSB	-0.0267565270713846	-1.8582820356947	-0.499650739511045	0.617631846571465	0.823240087641824	Exon	DLPFC
e744455	ENSG00000196498.13	ENSG00000196498	NCOR2	-0.0289204956438793	-0.645658662859514	-0.499643959482633	0.617636616589743	0.823240087641824	Exon	DLPFC
e679291	ENSG00000111186.12	ENSG00000111186	WNT5B	0.0221597994094717	-0.772680978496827	0.499636194802437	0.617642079369406	0.823240087641824	Exon	DLPFC
e876395	ENSG00000274925.1	ENSG00000274925		0.0181587418056741	1.01617167597012	0.499630655818518	0.617645976290942	0.823240087641824	Exon	DLPFC
e294554	ENSG00000118816.9	ENSG00000118816	CCNI	0.0364319742250947	-2.43095214385435	0.499622502004504	0.617651712881411	0.823240087641824	Exon	DLPFC
e968427	ENSG00000198265.11	ENSG00000198265	HELZ	-0.0202721757376722	-1.10222145873834	-0.499618309535796	0.617654662488838	0.823240087641824	Exon	DLPFC
e1040856	ENSG00000089335.20	ENSG00000089335	ZNF302	0.0126267153947057	4.23764694855866	0.499616362972849	0.617656031993478	0.823240087641824	Exon	DLPFC
e654889	ENSG00000168014.16	ENSG00000168014	C2CD3	0.021416939633571	-1.3753141302626	0.499616177487224	0.617656162491985	0.823240087641824	Exon	DLPFC
e116569	ENSG00000138073.13	ENSG00000138073	PREB	0.0135241094095115	0.268422305926518	0.499615858517983	0.617656386902989	0.823240087641824	Exon	DLPFC
e22404	ENSG00000084636.17	ENSG00000084636	COL16A1	-0.0364089173022436	-0.561723640531626	-0.49961212914183	0.617659010710505	0.823240087641824	Exon	DLPFC
e933774	ENSG00000076382.16	ENSG00000076382	SPAG5	0.0376287245592069	-2.19770142710994	0.499612094068817	0.617659035386193	0.823240087641824	Exon	DLPFC
e1088752	ENSG00000214078.12	ENSG00000214078	CPNE1	-0.0267166314975456	-0.0637060262060666	-0.499606800193193	0.617662759907856	0.823240087641824	Exon	DLPFC
e258300	ENSG00000118849.9	ENSG00000118849	RARRES1	-0.0502654006570859	-3.02036654455445	-0.499602081892799	0.617666079490206	0.823240087641824	Exon	DLPFC
e261479	ENSG00000075420.12	ENSG00000075420	FNDC3B	0.0182148810739768	0.484702072497196	0.49960207079301	0.617666087299523	0.823240087641824	Exon	DLPFC
e69656	ENSG00000143569.18	ENSG00000143569	UBAP2L	-0.0118614373363331	1.46438697749768	-0.499602043650976	0.617666106395452	0.823240087641824	Exon	DLPFC
e337147	ENSG00000145708.10	ENSG00000145708	CRHBP	0.0325670827093245	0.860836424417964	0.499600422110518	0.617667247239671	0.823240087641824	Exon	DLPFC
e199499	ENSG00000220804.8	ENSG00000220804		-0.0258817082224207	-0.660733772935632	-0.499596138777505	0.617670260807976	0.823240087641824	Exon	DLPFC
e781034	ENSG00000100503.23	ENSG00000100503	NIN	-0.013047749589272	0.545867317545841	-0.499589163243394	0.617675168506652	0.823240087641824	Exon	DLPFC
e945247	ENSG00000186395.7	ENSG00000186395	KRT10	-0.0360433804929928	-2.70557617974359	-0.49958731986635	0.617676465433726	0.823240087641824	Exon	DLPFC
e410647	ENSG00000111906.17	ENSG00000111906	HDDC2	-0.0136957619801937	1.01423865640291	-0.499586767814666	0.617676853835658	0.823240087641824	Exon	DLPFC
e1014095	ENSG00000130254.11	ENSG00000130254	SAFB2	-0.016136302725142	0.629961934410501	-0.499584352333142	0.617678553275066	0.823240087641824	Exon	DLPFC
e1172428	ENSG00000010404.17	ENSG00000010404	IDS	0.0269834182994321	-1.73293403072866	0.499579746319555	0.617681793893835	0.823240087641824	Exon	DLPFC
e820010	ENSG00000159459.11	ENSG00000159459	UBR1	0.0143527892627398	-0.114712011787565	0.499578458220741	0.617682700153287	0.823240087641824	Exon	DLPFC
e71660	ENSG00000160766.14	ENSG00000160766	GBAP1	-0.0304750669634768	-1.03316243269594	-0.49956739371534	0.617690484760728	0.823246530102728	Exon	DLPFC
e274155	ENSG00000131127.13	ENSG00000131127	ZNF141	0.0196156632633326	-0.69268693926174	0.499564715422513	0.617692369122408	0.823246530102728	Exon	DLPFC
e1049114	ENSG00000090924.14	ENSG00000090924	PLEKHG2	-0.0368910686834619	-1.593754403348	-0.499555925797543	0.617698553240835	0.823251550050053	Exon	DLPFC
e624477	ENSG00000245573.7	ENSG00000245573	BDNF-AS	0.0325976762197043	-2.12314861109574	0.499546222846532	0.61770537997987	0.823255972637498	Exon	DLPFC
e1025473	ENSG00000095059.15	ENSG00000095059	DHPS	0.0152006989748878	0.523329614930921	0.499542843288975	0.617707757754737	0.823255972637498	Exon	DLPFC
e313920	ENSG00000052795.12	ENSG00000052795	FNIP2	-0.017368930747714	-0.127766743254104	-0.499539331162248	0.617710228806325	0.823255972637498	Exon	DLPFC
e1013089	ENSG00000167671.11	ENSG00000167671	UBXN6	0.0174720385722623	1.05324287804717	0.499536925554794	0.617711921338908	0.823255972637498	Exon	DLPFC
e1091613	ENSG00000198900.5	ENSG00000198900	TOP1	0.0146903498625134	0.463952050579219	0.499534028590326	0.617713959582203	0.823255972637498	Exon	DLPFC
e46125	ENSG00000162616.8	ENSG00000162616	DNAJB4	0.0232354851702165	2.2245310566303	0.499518868568831	0.617724625902814	0.82326565738159	Exon	DLPFC
e994648	ENSG00000134769.21	ENSG00000134769	DTNA	-0.0177351476762934	1.35279310926109	-0.499515394297364	0.617727070349625	0.82326565738159	Exon	DLPFC
e57665	ENSG00000081019.13	ENSG00000081019	RSBN1	0.0124617090149947	3.93248696591079	0.499513391873353	0.61772847922793	0.82326565738159	Exon	DLPFC
e371108	ENSG00000197226.12	ENSG00000197226	TBC1D9B	-0.0127726838603007	1.74695351709309	-0.499506872013111	0.617733066522725	0.823266311663555	Exon	DLPFC
e1151295	ENSG00000182872.15	ENSG00000182872	RBM10	-0.0155713998381693	-0.0029915424544053	-0.499505821824826	0.617733805423898	0.823266311663555	Exon	DLPFC
e976636	ENSG00000163597.14	ENSG00000163597	SNHG16	0.0167181817282411	0.0754873850151332	0.4994854587143	0.617748132766059	0.823282183913519	Exon	DLPFC
e588626	ENSG00000148655.14	ENSG00000148655	C10orf11	0.0661324176751647	-2.02740055116687	0.49947629686333	0.617754579027964	0.823284657160228	Exon	DLPFC
e860077	ENSG00000167965.17	ENSG00000167965	MLST8	0.0217043750080263	-1.04837347164718	0.499475948790336	0.617754823932081	0.823284657160228	Exon	DLPFC
e505891	ENSG00000156103.15	ENSG00000156103	MMP16	0.0163113336117577	0.84722640250907	0.499471798004835	0.617757744427551	0.823285327255186	Exon	DLPFC
e522694	ENSG00000185000.10	ENSG00000185000	DGAT1	-0.028368808108181	-1.71099694275524	-0.499462051427475	0.617764602149788	0.82328692049701	Exon	DLPFC
e409336	ENSG00000111832.12	ENSG00000111832	RWDD1	-0.0135446808168021	0.878129224507788	-0.499461698841285	0.617764850231158	0.82328692049701	Exon	DLPFC
e627044	ENSG00000166326.6	ENSG00000166326	TRIM44	-0.0141233808642686	0.675616281519941	-0.499459790425216	0.617766193002812	0.82328692049701	Exon	DLPFC
e789644	ENSG00000100626.16	ENSG00000100626	GALNT16	-0.0230777060795375	-0.283259544479291	-0.499455311818783	0.617769344179055	0.823287897995917	Exon	DLPFC
e196269	ENSG00000204104.11	ENSG00000204104	TRAF3IP1	0.0210902476381966	-0.506375297017555	0.499446961217459	0.617775219734628	0.823288225051513	Exon	DLPFC
e40031	ENSG00000173406.15	ENSG00000173406	DAB1	0.0353630426354656	-2.35358867624406	0.499446375836818	0.617775631614449	0.823288225051513	Exon	DLPFC
e657718	ENSG00000252494.1	ENSG00000252494	RNU6-126P	0.0346372505165773	-2.63173003371168	0.499444654623903	0.617776842678203	0.823288225051513	Exon	DLPFC
e252668	ENSG00000184432.9	ENSG00000184432	COPB2	-0.0158131090845834	0.392902449547592	-0.499439138534822	0.617780723864309	0.823290175383203	Exon	DLPFC
e205280	ENSG00000163528.12	ENSG00000163528	CHCHD4	0.0278909273619085	-2.28582217025686	0.499425886235062	0.617790048384365	0.823299379771585	Exon	DLPFC
e881248	ENSG00000102879.15	ENSG00000102879	CORO1A	-0.0334208136602888	-1.62683359236718	-0.499412743266816	0.617799296038184	0.823308481652352	Exon	DLPFC
e367015	ENSG00000170085.17	ENSG00000170085	SIMC1	-0.0375022323813211	-2.78991037029596	-0.499398609201563	0.61780924111545	0.823318375470595	Exon	DLPFC
e662754	ENSG00000137693.13	ENSG00000137693	YAP1	-0.0282188614279306	-1.0818061105488	-0.499392380666509	0.617813623688819	0.823318375470595	Exon	DLPFC
e193920	ENSG00000085982.13	ENSG00000085982	USP40	-0.0249350301701433	-0.76846094056441	-0.49939188340726	0.617813973575074	0.823318375470595	Exon	DLPFC
e521127	ENSG00000180900.17	ENSG00000180900	SCRIB	0.0298296076884885	-1.95199835302633	0.499386391375848	0.617817837935953	0.823320303216759	Exon	DLPFC
e860531	ENSG00000167972.13	ENSG00000167972	ABCA3	-0.0195863807266336	1.14113237461072	-0.499365143805925	0.617832788474501	0.823337004622015	Exon	DLPFC
e101000	ENSG00000143801.16	ENSG00000143801	PSEN2	0.0216597604050724	-1.00111681531788	0.499343378202869	0.617848103684236	0.823354191863165	Exon	DLPFC
e133301	ENSG00000075292.18	ENSG00000075292	ZNF638	-0.0123514670138903	2.14760762226342	-0.499336610055608	0.617852866076281	0.823357316172438	Exon	DLPFC
e716315	ENSG00000135506.15	ENSG00000135506	OS9	0.011276196015474	1.16316940959974	0.499324982102662	0.617861048097645	0.823363143934335	Exon	DLPFC
e264548	ENSG00000163872.15	ENSG00000163872	YEATS2	0.0137509256427586	0.576040875634642	0.499322762340796	0.617862610040837	0.823363143934335	Exon	DLPFC
e402744	ENSG00000135315.11	ENSG00000135315	CEP162	-0.0296777383255176	-1.85648081413575	-0.499320086347838	0.617864493014936	0.823363143934335	Exon	DLPFC
e1044935	ENSG00000225975.6	ENSG00000225975	LINC01534	-0.0145543051822757	0.731488402199127	-0.499313602175062	0.617869055641807	0.823363829791638	Exon	DLPFC
e570426	ENSG00000151474.20	ENSG00000151474	FRMD4A	-0.0178238080407809	-0.520860832957219	-0.499310841450181	0.617870998246839	0.823363829791638	Exon	DLPFC
e986299	ENSG00000263551.5	ENSG00000263551		0.0322639854405623	-2.18986873563197	0.499309046262257	0.617872261445896	0.823363829791638	Exon	DLPFC
e825429	ENSG00000138592.13	ENSG00000138592	USP8	-0.0115834459971578	1.25345534663148	-0.499296314795747	0.617881220081777	0.823372545783703	Exon	DLPFC
e1115585	ENSG00000142156.14	ENSG00000142156	COL6A1	0.0270972963194351	-0.871009913394867	0.499292838951262	0.617883665907744	0.823372582939335	Exon	DLPFC
e1074009	ENSG00000133247.13	ENSG00000133247	KMT5C	-0.0355075844518843	-2.90752262376919	-0.49928802068781	0.617887056352388	0.82337387885926	Exon	DLPFC
e167766	ENSG00000091436.16	ENSG00000091436		-0.0255492014594055	-1.62112926356859	-0.499283111851815	0.61789051053819	0.823375259707868	Exon	DLPFC
e1059701	ENSG00000130749.9	ENSG00000130749	ZC3H4	0.0289613431389933	-1.67160047087394	0.499271797723714	0.617898471948859	0.823380387344691	Exon	DLPFC
e364522	ENSG00000113643.8	ENSG00000113643	RARS	0.0198147076049357	-0.783273690731078	0.499270770987362	0.61789919443449	0.823380387344691	Exon	DLPFC
e340674	ENSG00000164199.15	ENSG00000164199	ADGRV1	0.0474805047201774	-2.58617835778288	0.499252740556911	0.617911882004189	0.823394072031488	Exon	DLPFC
e339100	ENSG00000251495.1	ENSG00000251495	PPIAP11	0.0344012042549953	-1.19943567244084	0.499248091470587	0.617915153470259	0.823395209298537	Exon	DLPFC
e708075	ENSG00000205352.10	ENSG00000205352	PRR13	-0.0128443662292797	2.39112252777362	-0.499241479194348	0.61791980640565	0.823395559456206	Exon	DLPFC
e827945	ENSG00000230183.4	ENSG00000230183	CNOT6LP1	-0.030457972387697	-1.27273592635417	-0.499240845582906	0.617920252267005	0.823395559456206	Exon	DLPFC
e654780	ENSG00000168014.16	ENSG00000168014	C2CD3	-0.0197654885313842	-1.21131961467083	-0.499226659764889	0.617930234617507	0.823405639105306	Exon	DLPFC
e869314	ENSG00000188599.17	ENSG00000188599	NPIPP1	0.0285381409078498	0.489509561362301	0.499217566287216	0.617936633600625	0.823409991384899	Exon	DLPFC
e321352	ENSG00000248677.1	ENSG00000248677		0.0314892053461682	-2.11669792087398	0.49921514573667	0.617938336921098	0.823409991384899	Exon	DLPFC
e409151	ENSG00000249853.7	ENSG00000249853	HS3ST5	-0.0188996491209743	1.4827333697442	-0.499200428027729	0.617948693689917	0.823414891877808	Exon	DLPFC
e184540	ENSG00000138375.12	ENSG00000138375	SMARCAL1	-0.0246114518250867	-1.88343084212806	-0.499199837950621	0.617949108925442	0.823414891877808	Exon	DLPFC
e57672	ENSG00000081019.13	ENSG00000081019	RSBN1	0.0124540635485995	3.93247795042941	0.49919961081493	0.617949268760192	0.823414891877808	Exon	DLPFC
e1125900	ENSG00000235954.6	ENSG00000235954	TTC28-AS1	0.0244269245110877	-0.422983155959629	0.499194765874707	0.617952678135394	0.823416212785977	Exon	DLPFC
e172363	ENSG00000163510.13	ENSG00000163510	CWC22	-0.0179330131226002	-0.862684660293866	-0.49918727005235	0.617957952947582	0.823420019351566	Exon	DLPFC
e113741	ENSG00000228999.2	ENSG00000228999		-0.0551195397896098	-2.46835599664842	-0.49917558459394	0.617966176047229	0.823425348225037	Exon	DLPFC
e425375	ENSG00000164880.15	ENSG00000164880	INTS1	-0.0279257992385485	-1.51101801031188	-0.499170879023746	0.61796948738769	0.823425348225037	Exon	DLPFC
e650400	ENSG00000197345.12	ENSG00000197345	MRPL21	0.0200242347641775	0.392774287446509	0.499167891900126	0.617971589450124	0.823425348225037	Exon	DLPFC
e780414	ENSG00000165525.17	ENSG00000165525	NEMF	0.0113557081299447	2.47661147802454	0.49916784203744	0.617971624538915	0.823425348225037	Exon	DLPFC
e282053	ENSG00000163257.10	ENSG00000163257	DCAF16	-0.0125014970116349	1.40569126017355	-0.499154724491648	0.617980855496685	0.823434426083942	Exon	DLPFC
e555685	ENSG00000167113.10	ENSG00000167113	COQ4	0.0243366290729152	-1.37317109416634	0.499147950871292	0.617985622189749	0.823437555443418	Exon	DLPFC
e121130	ENSG00000003509.15	ENSG00000003509	NDUFAF7	0.029097127126589	-2.27609190884611	0.499138784282241	0.617992072874661	0.823438828756105	Exon	DLPFC
e981204	ENSG00000141577.13	ENSG00000141577	CEP131	0.0330643790040613	-2.57686006953201	0.499137581127706	0.617992919557205	0.823438828756105	Exon	DLPFC
e80734	ENSG00000143190.21	ENSG00000143190	POU2F1	-0.0157257300232185	-0.555256407675717	-0.499136284217367	0.617993832218047	0.823438828756105	Exon	DLPFC
e698833	ENSG00000139218.17	ENSG00000139218	SCAF11	-0.0208601732667896	-0.600727373366183	-0.499122123016441	0.618003797767048	0.823445074829459	Exon	DLPFC
e797693	ENSG00000042088.13	ENSG00000042088	TDP1	0.0227579677410486	-1.35099923925514	0.499118894657684	0.618006069644092	0.823445074829459	Exon	DLPFC
e861036	ENSG00000140992.18	ENSG00000140992	PDPK1	-0.0343843688782833	-2.38955157664033	-0.499108298673298	0.618013526329896	0.823445074829459	Exon	DLPFC
e1067288	ENSG00000161681.15	ENSG00000161681	SHANK1	0.0349216526973523	-0.326646211719337	0.499108287040439	0.618013534516281	0.823445074829459	Exon	DLPFC
e1038144	ENSG00000196268.11	ENSG00000196268	ZNF493	-0.0109423700422734	2.30963033615122	-0.499106890213945	0.618014517504477	0.823445074829459	Exon	DLPFC
e36267	ENSG00000185104.19	ENSG00000185104	FAF1	-0.013355014801089	1.24084136669051	-0.499106491861689	0.618014797836891	0.823445074829459	Exon	DLPFC
e975137	ENSG00000132481.6	ENSG00000132481	TRIM47	-0.0375518261866472	-1.54468991434724	-0.499103430580838	0.618016952153774	0.823445074829459	Exon	DLPFC
e123271	ENSG00000057935.13	ENSG00000057935	MTA3	0.0177767404437959	1.52387979412034	0.499102133189386	0.61801786516878	0.823445074829459	Exon	DLPFC
e8019	ENSG00000171603.16	ENSG00000171603	CLSTN1	0.0199046416189758	3.61848319170745	0.499094877257719	0.618022971406114	0.823446615796662	Exon	DLPFC
e61211	ENSG00000117262.18	ENSG00000117262	GPR89A	0.0618294069825794	-3.11752729773494	0.499093081662574	0.618024235028229	0.823446615796662	Exon	DLPFC
e151177	ENSG00000074054.17	ENSG00000074054	CLASP1	0.0141164196010806	0.945283307527788	0.499089276044072	0.618026913176724	0.823446615796662	Exon	DLPFC
e303493	ENSG00000164089.8	ENSG00000164089	ETNPPL	-0.0487603782185009	-1.69693527147144	-0.499083754585534	0.618030798831673	0.823446615796662	Exon	DLPFC
e487993	ENSG00000168484.12	ENSG00000168484	SFTPC	-0.0426703677455251	-2.91970577505877	-0.499083057557161	0.618031289357128	0.823446615796662	Exon	DLPFC
e604225	ENSG00000107669.17	ENSG00000107669	ATE1	0.0100558500643559	2.37366149288053	0.499079872690997	0.618033530671112	0.823446615796662	Exon	DLPFC
e59474	ENSG00000065183.15	ENSG00000065183	WDR3	0.0187307657065563	-0.566804443426622	0.499068270899521	0.618041695332445	0.82345427220637	Exon	DLPFC
e170078	ENSG00000237298.9	ENSG00000237298	TTN-AS1	0.0298703549971974	-2.33791589448055	0.499061591926663	0.618046395623848	0.823457312784963	Exon	DLPFC
e1088490	ENSG00000125991.18	ENSG00000125991	ERGIC3	-0.0136469647938186	1.38022609112554	-0.499044881014244	0.618058155907808	0.8234687673755	Exon	DLPFC
e41559	ENSG00000116641.17	ENSG00000116641	DOCK7	0.0221722433032717	-0.212603107744043	0.49903844302587	0.618062686660394	0.8234687673755	Exon	DLPFC
e207325	ENSG00000228956.8	ENSG00000228956	SATB1-AS1	0.0252916928899821	-1.3718540147399	0.499037742139637	0.61806317991195	0.8234687673755	Exon	DLPFC
e963243	ENSG00000062716.11	ENSG00000062716	VMP1	-0.0111325325699227	1.8950567045151	-0.499031478898802	0.618067587701004	0.8234687673755	Exon	DLPFC
e887720	ENSG00000140718.19	ENSG00000140718	FTO	0.0091005681842571	2.26166467405129	0.499031086663607	0.618067863739069	0.8234687673755	Exon	DLPFC
e142169	ENSG00000114988.11	ENSG00000114988	LMAN2L	-0.0306146939047026	-2.64918521929508	-0.49902751556761	0.618070376923545	0.8234687673755	Exon	DLPFC
e396277	ENSG00000096093.15	ENSG00000096093	EFHC1	-0.0207011468881696	-0.830732245891148	-0.499025322298546	0.61807192045464	0.8234687673755	Exon	DLPFC
e215488	ENSG00000144649.8	ENSG00000144649	FAM198A	0.0311137462329697	-2.03414840457818	0.499020829040017	0.618075082627472	0.823469758546118	Exon	DLPFC
e583640	ENSG00000204130.12	ENSG00000204130	RUFY2	-0.01313081122554	2.43551585845645	-0.49901167149036	0.618081527360928	0.823473862899601	Exon	DLPFC
e2853	ENSG00000197530.12	ENSG00000197530	MIB2	0.0223665815940642	-0.0460921771172765	0.499008066381239	0.61808406450704	0.823473862899601	Exon	DLPFC
e1025518	ENSG00000095059.15	ENSG00000095059	DHPS	0.0151943991863794	0.522333450573932	0.499006143204798	0.618085417971308	0.823473862899601	Exon	DLPFC
e594329	ENSG00000226688.6	ENSG00000226688	ENTPD1-AS1	0.0161554531744303	-0.0575155575495898	0.498997982156945	0.618091161445629	0.823478293083696	Exon	DLPFC
e825726	ENSG00000138600.9	ENSG00000138600	SPPL2A	-0.0222817566782818	-0.83574938697961	-0.498991753663518	0.618095544868126	0.823479567929993	Exon	DLPFC
e488448	ENSG00000104635.13	ENSG00000104635	SLC39A14	0.0280147212161637	1.34200433341878	0.498986316752358	0.618099371210481	0.823479567929993	Exon	DLPFC
e1053756	ENSG00000160570.13	ENSG00000160570	DEDD2	-0.0355876148638029	-2.5253959617693	-0.498986314067715	0.618099373099859	0.823479567929993	Exon	DLPFC
e992112	ENSG00000141452.9	ENSG00000141452	C18orf8	-0.0174058347622023	-0.715570030651715	-0.498980819259133	0.618103240199335	0.823481498181202	Exon	DLPFC
e842730	ENSG00000167202.11	ENSG00000167202	TBC1D2B	0.0177837627272182	-0.71840370803797	0.498969681438042	0.618111078732849	0.823488325988173	Exon	DLPFC
e549119	ENSG00000106948.16	ENSG00000106948	AKNA	-0.0310452120103377	-2.04807618072643	-0.498961840268985	0.618116597187274	0.823488325988173	Exon	DLPFC
e1077800	ENSG00000229728.1	ENSG00000229728		0.034666275405636	-2.83490108180036	0.498959456183333	0.618118275062289	0.823488325988173	Exon	DLPFC
e625849	ENSG00000110422.11	ENSG00000110422	HIPK3	-0.0149481921171789	0.507648111415481	-0.49895481102359	0.618121544244822	0.823488325988173	Exon	DLPFC
e165384	ENSG00000138385.15	ENSG00000138385	SSB	0.0266357004609541	-1.0348151594961	0.498950752734087	0.618124400404516	0.823488325988173	Exon	DLPFC
e830989	ENSG00000171914.15	ENSG00000171914	TLN2	-0.0167293574505518	0.669646391251231	-0.498947981486203	0.61812635076809	0.823488325988173	Exon	DLPFC
e577900	ENSG00000165406.15	ENSG00000165406	MARCH8	-0.0197971725694634	-0.368519721349413	-0.498946996970914	0.618127043656146	0.823488325988173	Exon	DLPFC
e820220	ENSG00000137842.6	ENSG00000137842	TMEM62	0.0164454646591551	-0.64140515228263	0.498946048181739	0.618127711400988	0.823488325988173	Exon	DLPFC
e493556	ENSG00000156675.15	ENSG00000156675	RAB11FIP1	0.0264269045330954	-0.836169782316682	0.498931796013794	0.618137741919927	0.823496548691176	Exon	DLPFC
e431751	ENSG00000122550.17	ENSG00000122550	KLHL7	0.0227524908298883	-1.21675697196675	0.498924958136944	0.618142554367769	0.823496548691176	Exon	DLPFC
e816317	ENSG00000128928.8	ENSG00000128928	IVD	-0.015903554390598	-0.42862526928857	-0.498922192813377	0.618144500586994	0.823496548691176	Exon	DLPFC
e1000831	ENSG00000196628.14	ENSG00000196628	TCF4	0.0355064676579626	-2.70136959029864	0.498921217778722	0.61814518681156	0.823496548691176	Exon	DLPFC
e784172	ENSG00000100567.12	ENSG00000100567	PSMA3	0.0147246739772086	0.625306485315891	0.498918062925256	0.618147407184112	0.823496548691176	Exon	DLPFC
e935702	ENSG00000108262.15	ENSG00000108262	GIT1	0.0158890008949233	1.05093308094705	0.498911557839007	0.618151985447412	0.823496548691176	Exon	DLPFC
e907143	ENSG00000103264.16	ENSG00000103264	FBXO31	0.0178443705079897	0.595409284980307	0.498909871970242	0.618153171960027	0.823496548691176	Exon	DLPFC
e394789	ENSG00000196284.14	ENSG00000196284	SUPT3H	0.0167625491030615	1.67520702811664	0.498909789511232	0.618153229994615	0.823496548691176	Exon	DLPFC
e212367	ENSG00000187091.13	ENSG00000187091	PLCD1	0.0389627690654439	-2.77572994656799	0.498900256931274	0.618159939033182	0.823502264730995	Exon	DLPFC
e371189	ENSG00000197226.12	ENSG00000197226	TBC1D9B	-0.0127525834177737	1.74703568548735	-0.498882990042471	0.618172091566862	0.823515232430275	Exon	DLPFC
e98218	ENSG00000092969.11	ENSG00000092969	TGFB2	0.0264029710507105	0.0323191703961996	0.498876788526169	0.6181764562546	0.823517825272005	Exon	DLPFC
e907362	ENSG00000104731.13	ENSG00000104731	KLHDC4	0.0180402720199147	-0.234655528417664	0.498871017342091	0.618180518082474	0.823519557675108	Exon	DLPFC
e600541	ENSG00000108055.9	ENSG00000108055	SMC3	-0.0212485632318945	-0.123220171083179	-0.498868068611157	0.618182593438837	0.823519557675108	Exon	DLPFC
e1178027	ENSG00000182484.15	ENSG00000182484	WASH6P	0.0508183616334757	-2.31365840279016	0.498863459836376	0.618185837162444	0.823520128830533	Exon	DLPFC
e98968	ENSG00000154305.16	ENSG00000154305	MIA3	0.0151129685044052	0.442136072868117	0.498858314175523	0.618189458763211	0.823520128830533	Exon	DLPFC
e1018078	ENSG00000104976.11	ENSG00000104976	SNAPC2	-0.0215421168766185	-0.718161402427013	-0.498857151162901	0.618190277311919	0.823520128830533	Exon	DLPFC
e399087	ENSG00000082269.16	ENSG00000082269	FAM135A	-0.015037576294823	0.455646637389847	-0.498849518982958	0.61819564898601	0.823524063040533	Exon	DLPFC
e486519	ENSG00000104763.18	ENSG00000104763	ASAH1	-0.0301892562301561	-2.39205413197483	-0.498842614845296	0.618200508267686	0.823527314643234	Exon	DLPFC
e950152	ENSG00000108852.14	ENSG00000108852	MPP2	0.0230755865040649	-1.38705077713326	0.498825803759134	0.618212340344504	0.823534551373501	Exon	DLPFC
e541002	ENSG00000196730.12	ENSG00000196730	DAPK1	0.0191907738359223	1.31703344323786	0.498825139705105	0.61821280772493	0.823534551373501	Exon	DLPFC
e540314	ENSG00000178966.16	ENSG00000178966	RMI1	-0.0342061773945034	-2.75488058839576	-0.498824588115641	0.61821319594966	0.823534551373501	Exon	DLPFC
e276817	ENSG00000063978.15	ENSG00000063978	RNF4	0.0145490982656878	0.297403640540412	0.498818535681086	0.618217455836419	0.823535355654553	Exon	DLPFC
e1176923	ENSG00000130827.6	ENSG00000130827	PLXNA3	-0.0327139650878176	-2.03108112662847	-0.498816858126645	0.618218636552327	0.823535355654553	Exon	DLPFC
e1108741	ENSG00000185917.13	ENSG00000185917	SETD4	0.0158532029122176	0.986614258830185	0.498805080941082	0.61822692573613	0.823543176126516	Exon	DLPFC
e645101	ENSG00000172922.8	ENSG00000172922	RNASEH2C	0.0206812101501294	-0.479924764033925	0.498798676309006	0.618231433554525	0.823543694357415	Exon	DLPFC
e763904	ENSG00000134905.16	ENSG00000134905	CARS2	-0.0202159271453132	-0.821504217257061	-0.498797656039622	0.618232151659418	0.823543694357415	Exon	DLPFC
e98136	ENSG00000092978.10	ENSG00000092978	GPATCH2	-0.0275162721824795	-1.47911112804854	-0.49877737139135	0.618246428852251	0.823559491268114	Exon	DLPFC
e878765	ENSG00000178188.14	ENSG00000178188	SH2B1	0.0130247278277238	1.65376857408311	0.49876517340914	0.618255014377405	0.823565528015478	Exon	DLPFC
e1023351	ENSG00000130164.12	ENSG00000130164	LDLR	0.039590645555842	-0.911143330393061	0.498764060554098	0.618255797660785	0.823565528015478	Exon	DLPFC
e876806	ENSG00000077235.17	ENSG00000077235	GTF3C1	-0.0140540363063123	1.12076960291313	-0.498754299028925	0.6182626683321	0.823567690056255	Exon	DLPFC
e1049437	ENSG00000105197.10	ENSG00000105197	TIMM50	-0.012807343001452	1.15371540773336	-0.498752512370979	0.618263925878919	0.823567690056255	Exon	DLPFC
e416959	ENSG00000146414.15	ENSG00000146414	SHPRH	-0.0112612173701377	1.15539481129183	-0.498751446258449	0.618264676267307	0.823567690056255	Exon	DLPFC
e209439	ENSG00000163512.13	ENSG00000163512	AZI2	0.0181881222681687	-0.529547253066414	0.498743927643148	0.618269968291893	0.82356895703651	Exon	DLPFC
e782948	ENSG00000178974.9	ENSG00000178974	FBXO34	0.0419831033591306	-2.48523469248358	0.498743222732683	0.618270464448569	0.82356895703651	Exon	DLPFC
e133172	ENSG00000124383.8	ENSG00000124383	MPHOSPH10	-0.0145580157391824	-0.004188794431712	-0.498723608472745	0.618284270167049	0.823584125327724	Exon	DLPFC
e25583	ENSG00000020129.15	ENSG00000020129	NCDN	0.0251992947782016	4.77713805515265	0.498711849207243	0.618292547123833	0.823590898077505	Exon	DLPFC
e278113	ENSG00000159788.18	ENSG00000159788	RGS12	0.0222665100655336	0.0245551736964213	0.498709512584272	0.618294191801001	0.823590898077505	Exon	DLPFC
e1136753	ENSG00000100413.16	ENSG00000100413	POLR3H	-0.0169730985079899	-0.2404008814296	-0.498705529929639	0.618296995073742	0.823591410494599	Exon	DLPFC
e272826	ENSG00000119231.10	ENSG00000119231	SENP5	0.0160840676556701	0.466432501924868	0.498695346947585	0.618304162598848	0.823597736208943	Exon	DLPFC
e942739	ENSG00000067191.15	ENSG00000067191	CACNB1	0.0356052360798249	-1.47777763930153	0.498684151180237	0.618312043038173	0.823601099694698	Exon	DLPFC
e180921	ENSG00000118257.16	ENSG00000118257	NRP2	0.0358830692890713	-2.88573541485834	0.498683978660444	0.618312164471173	0.823601099694698	Exon	DLPFC
e705927	ENSG00000123358.19	ENSG00000123358	NR4A1	0.0476118469739702	2.46260517115001	0.498681451153257	0.618313943530744	0.823601099694698	Exon	DLPFC
e85426	ENSG00000135837.15	ENSG00000135837	CEP350	0.019518998261334	-0.748412326495444	0.498675307778144	0.618318267733668	0.823601527147932	Exon	DLPFC
e170047	ENSG00000237298.9	ENSG00000237298	TTN-AS1	-0.0403791512935342	-3.06237809619184	-0.498672419233971	0.618320300928633	0.823601527147932	Exon	DLPFC
e1045268	ENSG00000196967.10	ENSG00000196967	ZNF585A	-0.0306149448363202	-2.6167584239291	-0.498670686904564	0.618321520285957	0.823601527147932	Exon	DLPFC
e402711	ENSG00000065615.13	ENSG00000065615	CYB5R4	-0.0205063698849847	-0.965882079103224	-0.498654692560936	0.618332778483364	0.823611360796229	Exon	DLPFC
e67569	ENSG00000178796.12	ENSG00000178796	RIIAD1	0.0363700042610424	-2.38593645604365	0.498652258663125	0.61833449167828	0.823611360796229	Exon	DLPFC
e763088	ENSG00000175820.3	ENSG00000175820	CCDC168	-0.0436810392735493	-2.1195090719214	-0.498649890133744	0.61833615886305	0.823611360796229	Exon	DLPFC
e233098	ENSG00000163638.13	ENSG00000163638	ADAMTS9	-0.0616255752340894	-2.4740399613987	-0.49864480315593	0.618339739543876	0.823612908599158	Exon	DLPFC
e691586	ENSG00000004700.15	ENSG00000004700	RECQL	-0.0180790304665801	1.20293717014396	-0.498627109007617	0.618352194376688	0.823615407822637	Exon	DLPFC
e721232	ENSG00000133858.15	ENSG00000133858	ZFC3H1	-0.0169049451051547	-0.367195643213506	-0.498627096951206	0.61835220286318	0.823615407822637	Exon	DLPFC
e297996	ENSG00000145332.13	ENSG00000145332	KLHL8	-0.024965260060729	-1.00153201228393	-0.498624704930778	0.61835388660425	0.823615407822637	Exon	DLPFC
e201619	ENSG00000134077.15	ENSG00000134077	THUMPD3	-0.0260547003830234	-0.720032197928662	-0.4986243315778	0.618354149407263	0.823615407822637	Exon	DLPFC
e1006793	ENSG00000175221.14	ENSG00000175221	MED16	-0.0213910890902069	-0.261877021072902	-0.498624218864406	0.618354228746187	0.823615407822637	Exon	DLPFC
e483667	ENSG00000254093.8	ENSG00000254093	PINX1	-0.0239461572917274	-1.75192796388192	-0.498614104283054	0.618361348415055	0.823615407822637	Exon	DLPFC
e488478	ENSG00000120910.14	ENSG00000120910	PPP3CC	0.0136941578145819	-0.0367501990963392	0.498610578562566	0.618363830183412	0.823615407822637	Exon	DLPFC
e448396	ENSG00000135205.14	ENSG00000135205	CCDC146	-0.0346141496553113	-2.65855489683267	-0.498609041489563	0.618364912136442	0.823615407822637	Exon	DLPFC
e876511	ENSG00000169189.16	ENSG00000169189	NSMCE1	-0.0341555007796169	-2.69965170532245	-0.498604340636722	0.618368221094373	0.823615407822637	Exon	DLPFC
e876535	ENSG00000169189.16	ENSG00000169189	NSMCE1	-0.0341555007796169	-2.69965170532245	-0.498604340636722	0.618368221094373	0.823615407822637	Exon	DLPFC
e876559	ENSG00000169189.16	ENSG00000169189	NSMCE1	-0.0341555007796169	-2.69965170532245	-0.498604340636722	0.618368221094373	0.823615407822637	Exon	DLPFC
e831439	ENSG00000140455.16	ENSG00000140455	USP3	-0.0313429548892934	-2.29413903913305	-0.498599450437835	0.618371663342345	0.823616771156682	Exon	DLPFC
e48331	ENSG00000065243.19	ENSG00000065243	PKN2	-0.0192214197221526	-0.912431237974784	-0.498583798060853	0.618382681225399	0.82362822452149	Exon	DLPFC
e471669	ENSG00000122783.16	ENSG00000122783	C7orf49	0.031561804476615	-2.28224444716885	0.498570264467827	0.618392207742212	0.823637691443329	Exon	DLPFC
e585284	ENSG00000138316.10	ENSG00000138316	ADAMTS14	-0.0636109256814602	-1.26812871848736	-0.498560434845599	0.618399127013967	0.823643685710322	Exon	DLPFC
e34583	ENSG00000085998.13	ENSG00000085998	POMGNT1	-0.0119584175455014	2.38899884327647	-0.498548421743785	0.618407583327718	0.823646888834092	Exon	DLPFC
e34605	ENSG00000085998.13	ENSG00000085998	POMGNT1	-0.0119584175455014	2.38899884327647	-0.498548421743785	0.618407583327718	0.823646888834092	Exon	DLPFC
e55804	ENSG00000134248.13	ENSG00000134248	LAMTOR5	-0.0213584275172791	-0.0461738065742347	-0.498545686716851	0.61840950858661	0.823646888834092	Exon	DLPFC
e129723	ENSG00000169764.14	ENSG00000169764	UGP2	0.0289105731520525	-0.0412483316753874	0.498541558641647	0.618412414454563	0.823646888834092	Exon	DLPFC
e1009610	ENSG00000129968.15	ENSG00000129968	ABHD17A	-0.015836196644095	2.11517426484591	-0.4985398379595	0.618413625692771	0.823646888834092	Exon	DLPFC
e407359	ENSG00000155085.15	ENSG00000155085	AK9	-0.0309395620162422	-2.62992686581939	-0.498530748478049	0.618420024060403	0.823652189150302	Exon	DLPFC
e118256	ENSG00000171174.13	ENSG00000171174	RBKS	0.0331099358414083	-2.6019553845811	0.498517015577448	0.618429691129762	0.823653997588803	Exon	DLPFC
e543876	ENSG00000185920.15	ENSG00000185920	PTCH1	-0.0321679010314111	-2.14588089577015	-0.498512150547158	0.61843311581076	0.823653997588803	Exon	DLPFC
e904364	ENSG00000103121.8	ENSG00000103121	CMC2	0.0108295775386018	3.20678887760168	0.498510948606302	0.618433961904207	0.823653997588803	Exon	DLPFC
e935984	ENSG00000141298.17	ENSG00000141298	SSH2	-0.0294861857299817	-1.46942356254064	-0.498504053502046	0.618438815649129	0.823653997588803	Exon	DLPFC
e197410	ENSG00000162804.13	ENSG00000162804	SNED1	-0.0256890451447789	-1.33168773862355	-0.498502208620292	0.618440114339426	0.823653997588803	Exon	DLPFC
e1160119	ENSG00000067177.14	ENSG00000067177	PHKA1	-0.0302182066632117	-1.54677409541321	-0.498500513761944	0.618441307422958	0.823653997588803	Exon	DLPFC
e927500	ENSG00000133030.19	ENSG00000133030	MPRIP	-0.0154846959750661	1.29155961082304	-0.498500249844547	0.618441493205831	0.823653997588803	Exon	DLPFC
e47620	ENSG00000153904.18	ENSG00000153904	DDAH1	0.0133224872965863	2.18886808084063	0.498493857411527	0.618445993123467	0.823653997588803	Exon	DLPFC
e311342	ENSG00000198589.10	ENSG00000198589	LRBA	-0.0208532010927504	-1.04901327578939	-0.498493185952901	0.618446465793863	0.823653997588803	Exon	DLPFC
e990722	ENSG00000177150.12	ENSG00000177150	FAM210A	0.019976641093309	-1.28389941153526	0.498491214694091	0.618447853453893	0.823653997588803	Exon	DLPFC
e922846	ENSG00000178921.13	ENSG00000178921	PFAS	0.0349962835252039	-2.7332716300637	0.498488174096417	0.618449993873566	0.823653997588803	Exon	DLPFC
e110499	ENSG00000235092.5	ENSG00000235092	ID2-AS1	-0.0449110022509591	-2.79363289029467	-0.498487587052741	0.618450407121588	0.823653997588803	Exon	DLPFC
e1010356	ENSG00000273734.1	ENSG00000273734		-0.0294797826744395	-1.45518811660869	-0.498483756628915	0.618453103542446	0.823654367363849	Exon	DLPFC
e555658	ENSG00000167112.9	ENSG00000167112	TRUB2	0.017806861147965	0.37261124578155	0.498479252272324	0.618456274383822	0.823655368965643	Exon	DLPFC
e760433	ENSG00000227354.6	ENSG00000227354	RBM26-AS1	0.0468954609875811	-3.1709712337886	0.498469442865159	0.61846317973971	0.823661344138215	Exon	DLPFC
e544635	ENSG00000254633.1	ENSG00000254633		0.0315094718327996	-2.16702238033808	0.49846535210412	0.618466059450831	0.82366195798286	Exon	DLPFC
e768443	ENSG00000092199.17	ENSG00000092199	HNRNPC	-0.0121214357364125	4.72947106704638	-0.498450909783748	0.618476226239528	0.823672276583408	Exon	DLPFC
e451519	ENSG00000075142.13	ENSG00000075142	SRI	0.0210380725401214	0.0946783547734507	0.498446803947765	0.618479116589497	0.82367267675742	Exon	DLPFC
e993590	ENSG00000170558.8	ENSG00000170558	CDH2	0.0149080336054497	1.26951943954326	0.498440335890932	0.618483669863742	0.82367267675742	Exon	DLPFC
e212377	ENSG00000187091.13	ENSG00000187091	PLCD1	-0.0290854632511851	-1.96184543038192	-0.49844017490129	0.61848378319472	0.82367267675742	Exon	DLPFC
e916467	ENSG00000108509.20	ENSG00000108509	CAMTA2	0.0224427076047859	1.04590154713065	0.498430948785266	0.618490278067229	0.823678105058414	Exon	DLPFC
e19675	ENSG00000142784.15	ENSG00000142784	WDTC1	-0.0154483208335032	0.545011851592496	-0.498422213298731	0.618496427580818	0.823683073384953	Exon	DLPFC
e268978	ENSG00000283175.1	ENSG00000283175		0.0371603462527392	-2.16827070846689	0.49841186900297	0.618503709681272	0.823689549990125	Exon	DLPFC
e138419	ENSG00000168883.19	ENSG00000168883	USP39	-0.0201363192098337	-1.44851675967946	-0.498395653676247	0.618515124902187	0.823701530787806	Exon	DLPFC
e172968	ENSG00000115252.18	ENSG00000115252	PDE1A	-0.0238014797566721	-0.250861297874789	-0.498389057843904	0.618519768244471	0.823704493143228	Exon	DLPFC
e1091944	ENSG00000124177.14	ENSG00000124177	CHD6	0.0122624893738537	0.505890012934603	0.498379646558039	0.618526393639723	0.82371009503469	Exon	DLPFC
e523390	ENSG00000255182.2	ENSG00000255182		0.0415701416213542	-2.51898380957373	0.498374226930019	0.618530208985601	0.823711954670187	Exon	DLPFC
e1105358	ENSG00000142192.20	ENSG00000142192	APP	0.021221098437168	-0.608218564019153	0.498349812283797	0.618547396699125	0.82373053453649	Exon	DLPFC
e646239	ENSG00000174851.14	ENSG00000174851	YIF1A	-0.0345895569813239	-2.44410883817474	-0.498341951349177	0.618552930778135	0.82373053453649	Exon	DLPFC
e1146046	ENSG00000047634.14	ENSG00000047634	SCML1	-0.0212597569192419	-0.978436059060907	-0.498338024770697	0.61855569508805	0.82373053453649	Exon	DLPFC
e900035	ENSG00000260537.2	ENSG00000260537		-0.0153727651605078	-0.059921527503119	-0.498337568076483	0.618556016600973	0.82373053453649	Exon	DLPFC
e449905	ENSG00000019991.15	ENSG00000019991	HGF	0.0435689853278254	-1.86566119790719	0.498336573991473	0.618556716437501	0.82373053453649	Exon	DLPFC
e900125	ENSG00000168872.16	ENSG00000168872	DDX19A	0.0106385965923402	0.850274146743375	0.498333792395215	0.61855867468502	0.82373053453649	Exon	DLPFC
e551400	ENSG00000011454.16	ENSG00000011454	RABGAP1	-0.0352088158558565	-2.34471259132159	-0.498318813589687	0.618569219831086	0.823736416997663	Exon	DLPFC
e551426	ENSG00000011454.16	ENSG00000011454	RABGAP1	-0.0352088158558565	-2.34471259132159	-0.498318813589687	0.618569219831086	0.823736416997663	Exon	DLPFC
e381170	ENSG00000137411.16	ENSG00000137411	VARS2	-0.0188282205455128	0.277730836647714	-0.498317209674514	0.618570348999214	0.823736416997663	Exon	DLPFC
e696455	ENSG00000139117.13	ENSG00000139117	CPNE8	0.0342768197915393	-2.09130582120227	0.498307469519265	0.618577206159875	0.823742327158954	Exon	DLPFC
e790144	ENSG00000133997.11	ENSG00000133997	MED6	0.0112916488280297	1.35810792997867	0.498302393208526	0.618580779943473	0.823743864907792	Exon	DLPFC
e1090414	ENSG00000101353.14	ENSG00000101353	MROH8	0.0278383792355728	-2.27799930238241	0.498295656392476	0.6185855227567	0.823746959397173	Exon	DLPFC
e159297	ENSG00000162980.16	ENSG00000162980	ARL5A	-0.0358702505434045	-2.56791470333747	-0.498284883219065	0.618593107255423	0.823753838012718	Exon	DLPFC
e379972	ENSG00000241370.5	ENSG00000241370	RPP21	0.0249554472422285	-1.17357296737554	0.498279776179857	0.618596702712811	0.823754790042003	Exon	DLPFC
e735985	ENSG00000111300.9	ENSG00000111300	NAA25	-0.016102054084913	0.546449406515499	-0.498276995589406	0.618598660307762	0.823754790042003	Exon	DLPFC
e590237	ENSG00000108219.14	ENSG00000108219	TSPAN14	-0.014987995077438	1.05883073194047	-0.498269984904131	0.618603595991707	0.823758141274884	Exon	DLPFC
e480145	ENSG00000184863.10	ENSG00000184863	RBM33	0.0327138850465713	-2.83752951017712	0.498262875295165	0.618608601337854	0.823761315191344	Exon	DLPFC
e588075	ENSG00000035403.16	ENSG00000035403	VCL	-0.0341470901240152	-2.52205533922794	-0.498258073655387	0.618611981824847	0.823761315191344	Exon	DLPFC
e307447	ENSG00000164066.12	ENSG00000164066	INTU	0.0179606725126243	-0.168800247406363	0.4982562912232	0.618613236708389	0.823761315191344	Exon	DLPFC
e1007632	ENSG00000099817.11	ENSG00000099817	POLR2E	-0.0147552136130517	1.14849784775308	-0.498244426512891	0.618621589834261	0.823769217082161	Exon	DLPFC
e937469	ENSG00000108651.9	ENSG00000108651	UTP6	0.0135475777071506	1.38594920522939	0.498223929223359	0.618636020681567	0.823785212098244	Exon	DLPFC
e714649	ENSG00000182199.10	ENSG00000182199	SHMT2	-0.0231308464136637	-0.484464785296743	-0.498193854066582	0.61865719496775	0.823808033654937	Exon	DLPFC
e581788	ENSG00000122952.16	ENSG00000122952	ZWINT	0.0371277404644248	-1.64917660917944	0.498192714365148	0.618657997375949	0.823808033654937	Exon	DLPFC
e435773	ENSG00000189212.12	ENSG00000189212	DPY19L2P1	0.0385718811177555	-0.634974519875376	0.498185911150643	0.618662787196999	0.823809487048011	Exon	DLPFC
e869234	ENSG00000085721.12	ENSG00000085721	RRN3	-0.0242455597639102	-1.03857647971977	-0.498181516694917	0.618665881133749	0.823809487048011	Exon	DLPFC
e966264	ENSG00000108592.16	ENSG00000108592	FTSJ3	0.0193500088833856	-0.481961695257456	0.498178994410091	0.618667656963039	0.823809487048011	Exon	DLPFC
e16260	ENSG00000204219.9	ENSG00000204219	TCEA3	-0.0363856506876076	-2.46328214051795	-0.498174682725188	0.61867069263503	0.823809487048011	Exon	DLPFC
e1002902	ENSG00000141664.9	ENSG00000141664	ZCCHC2	0.0231947257110004	-0.917117026859595	0.498162707707796	0.618679123764275	0.823809487048011	Exon	DLPFC
e741300	ENSG00000212694.8	ENSG00000212694	LINC01089	-0.0210132339531933	0.0563696756018417	-0.498162203810535	0.618679478539222	0.823809487048011	Exon	DLPFC
e1037829	ENSG00000231205.11	ENSG00000231205	ZNF826P	-0.0361039510744939	-1.75199195845254	-0.498158353238204	0.618682189584086	0.823809487048011	Exon	DLPFC
e79677	ENSG00000132196.13	ENSG00000132196	HSD17B7	0.0277481384653588	-0.539854630133602	0.498155794946948	0.618683990784757	0.823809487048011	Exon	DLPFC
e907394	ENSG00000104731.13	ENSG00000104731	KLHDC4	-0.021356654764265	-1.7119525833386	-0.498153486050832	0.618685616397273	0.823809487048011	Exon	DLPFC
e189992	ENSG00000169047.5	ENSG00000169047	IRS1	0.0232848022831533	2.25496114599965	0.498147744687491	0.618689658697313	0.823809487048011	Exon	DLPFC
e880329	ENSG00000279789.1	ENSG00000279789		-0.0202355351205442	0.645304593264788	-0.49814731465353	0.618689961470169	0.823809487048011	Exon	DLPFC
e74156	ENSG00000198715.11	ENSG00000198715	GLMP	0.024831269095816	-1.34450529546984	0.498141121308419	0.618694322009234	0.823809487048011	Exon	DLPFC
e400995	ENSG00000225793.2	ENSG00000225793		-0.0379987139288644	-2.80169642665839	-0.49813918654774	0.618695684216004	0.823809487048011	Exon	DLPFC
e1148544	ENSG00000198947.15	ENSG00000198947	DMD	-0.0162654847725236	0.821824273895193	-0.498139056340854	0.618695775890801	0.823809487048011	Exon	DLPFC
e933866	ENSG00000007202.14	ENSG00000007202	KIAA0100	-0.0135924257098814	1.25382387624825	-0.498137178075964	0.618697098321931	0.823809487048011	Exon	DLPFC
e399238	ENSG00000082269.16	ENSG00000082269	FAM135A	-0.0165270844667761	-0.175321739825492	-0.498130137017466	0.618702055735406	0.823809487048011	Exon	DLPFC
e382169	ENSG00000204472.12	ENSG00000204472	AIF1	-0.0569457165114954	-1.22215785394451	-0.498128989619273	0.618702863588215	0.823809487048011	Exon	DLPFC
e686868	ENSG00000111752.10	ENSG00000111752	PHC1	0.0215633089547772	-0.918727095762066	0.49812264909387	0.618707327793286	0.823809487048011	Exon	DLPFC
e77377	ENSG00000162736.15	ENSG00000162736	NCSTN	-0.0217688076542464	-0.638890332981414	-0.498117317128877	0.618711081907179	0.823809487048011	Exon	DLPFC
e7205	ENSG00000049246.14	ENSG00000049246	PER3	-0.0191498960830847	-0.0530713603689998	-0.498111312695716	0.618715309502402	0.823809487048011	Exon	DLPFC
e359594	ENSG00000113721.13	ENSG00000113721	PDGFRB	-0.0254817828560821	-0.954134631330353	-0.498109147214933	0.618716834175029	0.823809487048011	Exon	DLPFC
e782762	ENSG00000198554.11	ENSG00000198554	WDHD1	0.0336491183935386	-2.29169503428097	0.498107064309925	0.618718300709224	0.823809487048011	Exon	DLPFC
e140591	ENSG00000233757.6	ENSG00000233757		-0.0285833522453631	-2.3670350108317	-0.498104832238743	0.618719872270206	0.823809487048011	Exon	DLPFC
e145081	ENSG00000163162.8	ENSG00000163162	RNF149	0.0308665188411184	-1.37238348761061	0.498103929674639	0.618720507749778	0.823809487048011	Exon	DLPFC
e693548	ENSG00000064115.10	ENSG00000064115	TM7SF3	0.0126716529124475	0.863085893397551	0.498101788961443	0.618722014989577	0.823809487048011	Exon	DLPFC
e865712	ENSG00000260411.4	ENSG00000260411		0.031270656086985	-1.18080787969879	0.498097776984845	0.61872483975849	0.823809487048011	Exon	DLPFC
e495764	ENSG00000147533.16	ENSG00000147533	GOLGA7	-0.0292065747315696	-1.59937895480454	-0.498096898798439	0.618725458076326	0.823809487048011	Exon	DLPFC
e274421	ENSG00000133256.12	ENSG00000133256	PDE6B	-0.0525970972447863	-2.18664451639461	-0.498084691521074	0.618734053064723	0.823809487048011	Exon	DLPFC
e850252	ENSG00000140553.16	ENSG00000140553	UNC45A	0.0172803722085654	-0.712156745231819	0.498081126474894	0.618736563178179	0.823809487048011	Exon	DLPFC
e217448	ENSG00000160799.11	ENSG00000160799	CCDC12	0.016999063337013	-0.0735530818758144	0.498076405349616	0.61873988728227	0.823809487048011	Exon	DLPFC
e270720	ENSG00000041802.10	ENSG00000041802	LSG1	-0.0123110721820772	1.12018994165488	-0.498071775265946	0.618743147292348	0.823809487048011	Exon	DLPFC
e1105151	ENSG00000154721.14	ENSG00000154721	JAM2	0.0188762034385442	1.02283653669627	0.498063232646711	0.618749162111592	0.823809487048011	Exon	DLPFC
e938079	ENSG00000010244.17	ENSG00000010244	ZNF207	-0.0140950477575267	1.26494591865531	-0.498062094280299	0.618749963632127	0.823809487048011	Exon	DLPFC
e134773	ENSG00000144048.10	ENSG00000144048	DUSP11	-0.0128829906369392	0.604974508918513	-0.498061829048788	0.618750150380941	0.823809487048011	Exon	DLPFC
e357938	ENSG00000169302.14	ENSG00000169302	STK32A	0.0440145888971779	-3.10071776540611	0.498051668165287	0.618757304651079	0.823809487048011	Exon	DLPFC
e1104053	ENSG00000185272.13	ENSG00000185272	RBM11	0.0281886642929524	-1.71416265908893	0.498051653067988	0.618757315281103	0.823809487048011	Exon	DLPFC
e2177	ENSG00000221978.11	ENSG00000221978	CCNL2	0.0173084418820834	-0.0014963406910183	0.498050532568107	0.618758104226421	0.823809487048011	Exon	DLPFC
e2188	ENSG00000221978.11	ENSG00000221978	CCNL2	0.0173084418820834	-0.0014963406910183	0.498050532568107	0.618758104226421	0.823809487048011	Exon	DLPFC
e2218	ENSG00000221978.11	ENSG00000221978	CCNL2	0.0173084418820834	-0.0014963406910183	0.498050532568107	0.618758104226421	0.823809487048011	Exon	DLPFC
e140962	ENSG00000174501.14	ENSG00000174501	ANKRD36C	0.0229343014242685	0.264360159252634	0.498049641040259	0.618758731952569	0.823809487048011	Exon	DLPFC
e448404	ENSG00000135205.14	ENSG00000135205	CCDC146	0.0256620208534557	-1.43954336342119	0.498047436485422	0.618760284184269	0.823809487048011	Exon	DLPFC
e504562	ENSG00000133731.9	ENSG00000133731	IMPA1	0.0152321543009986	1.36299483571548	0.498046206394905	0.618761150294333	0.823809487048011	Exon	DLPFC
e956765	ENSG00000121104.7	ENSG00000121104	FAM117A	0.0268710006168909	-1.98333316340948	0.498042526538066	0.618763741294672	0.823809487048011	Exon	DLPFC
e245542	ENSG00000114520.10	ENSG00000114520	SNX4	0.0206322931158273	-0.355116875767497	0.498039979328285	0.618765534796961	0.823809487048011	Exon	DLPFC
e104431	ENSG00000188739.14	ENSG00000188739	RBM34	0.0140371451635352	0.995879809702215	0.498029454918054	0.618772945107469	0.823815204052291	Exon	DLPFC
e213735	ENSG00000168026.17	ENSG00000168026	TTC21A	-0.0285304087131226	-2.40029891306313	-0.498027008943562	0.61877466734071	0.823815204052291	Exon	DLPFC
e827492	ENSG00000276533.1	ENSG00000276533		-0.0431556337916106	-2.68746589731119	-0.498022636498503	0.618777746024917	0.823816082005845	Exon	DLPFC
e1162032	ENSG00000186310.9	ENSG00000186310	NAP1L3	-0.0200019162748443	6.33469240984534	-0.498003584020209	0.618791161152179	0.823830498436257	Exon	DLPFC
e88944	ENSG00000213047.11	ENSG00000213047	DENND1B	0.0221808214272755	-1.44866739696671	0.498000385984727	0.618793412948009	0.823830498436257	Exon	DLPFC
e510219	ENSG00000120963.11	ENSG00000120963	ZNF706	0.0199666141751242	1.7804153209046	0.497991993335374	0.618799322384469	0.823831856997972	Exon	DLPFC
e575471	ENSG00000150076.23	ENSG00000150076		0.0245292158713945	1.4860173447254	0.49798915142601	0.618801323436721	0.823831856997972	Exon	DLPFC
e639476	ENSG00000168003.16	ENSG00000168003	SLC3A2	-0.0251008620243029	-1.47643600687635	-0.497988629035972	0.618801691263596	0.823831856997972	Exon	DLPFC
e969736	ENSG00000154258.16	ENSG00000154258	ABCA9	-0.025866935985646	-1.52065166323027	-0.497974338577992	0.618811753541861	0.823839379891762	Exon	DLPFC
e448462	ENSG00000186088.15	ENSG00000186088	GSAP	0.0196845385774737	0.191413393741013	0.497973732164761	0.61881218053457	0.823839379891762	Exon	DLPFC
e753913	ENSG00000120662.15	ENSG00000120662	MTRF1	0.0281078539948283	-2.0903851946955	0.497965671583082	0.618817856230397	0.823841180219104	Exon	DLPFC
e1111930	ENSG00000173276.13	ENSG00000173276	ZBTB21	0.0188486784762168	0.472943973713901	0.497957408349682	0.61882367464304	0.823841180219104	Exon	DLPFC
e210106	ENSG00000182973.18	ENSG00000182973	CNOT10	0.0167386920519463	-0.858816518488541	0.497955173793331	0.618825248071303	0.823841180219104	Exon	DLPFC
e957163	ENSG00000005882.11	ENSG00000005882	PDK2	-0.0182025499642024	0.279958962239191	-0.497948956240306	0.618829626074249	0.823841180219104	Exon	DLPFC
e629977	ENSG00000175216.14	ENSG00000175216	CKAP5	0.0101812061654059	2.16339173354435	0.49794884248564	0.618829706173132	0.823841180219104	Exon	DLPFC
e114098	ENSG00000115129.13	ENSG00000115129	TP53I3	-0.0403083211729057	-2.45466863386649	-0.497943149131598	0.618833715080842	0.823841180219104	Exon	DLPFC
e822205	ENSG00000137770.13	ENSG00000137770	CTDSPL2	-0.0146973897267721	0.0283180275799762	-0.497941866318889	0.618834618359766	0.823841180219104	Exon	DLPFC
e494450	ENSG00000077782.19	ENSG00000077782	FGFR1	-0.0225292855111579	-0.726292893258565	-0.497940168661623	0.618835813747961	0.823841180219104	Exon	DLPFC
e592379	ENSG00000119912.15	ENSG00000119912	IDE	-0.0172396851055967	-0.592283565390905	-0.497935880838543	0.618838832979726	0.823841180219104	Exon	DLPFC
e1136626	ENSG00000100401.19	ENSG00000100401	RANGAP1	-0.0337239479786704	-1.90275174851891	-0.497933988341935	0.618840165566118	0.823841180219104	Exon	DLPFC
e713697	ENSG00000110958.15	ENSG00000110958	PTGES3	0.0205554877438742	2.3152352658332	0.497927457658663	0.618844764104319	0.823841180219104	Exon	DLPFC
e537801	ENSG00000135048.13	ENSG00000135048	TMEM2	-0.0194829256145747	0.398357635082017	-0.497926834044622	0.618845203218877	0.823841180219104	Exon	DLPFC
e196398	ENSG00000068024.16	ENSG00000068024	HDAC4	0.0287542370538477	-1.93967904382742	0.497926269201632	0.618845600950227	0.823841180219104	Exon	DLPFC
e1084618	ENSG00000100994.11	ENSG00000100994	PYGB	-0.0161854568217219	1.91626008755573	-0.497923709588006	0.61884740329069	0.823841180219104	Exon	DLPFC
e1106958	ENSG00000238197.5	ENSG00000238197	PAXBP1-AS1	0.0166527010628413	1.34820921143343	0.497906189617478	0.618859739961219	0.823854382650302	Exon	DLPFC
e152557	ENSG00000136709.11	ENSG00000136709	WDR33	-0.0155286503616765	0.216759307312915	-0.497902406294962	0.618862403998317	0.823854708376717	Exon	DLPFC
e444270	ENSG00000106133.17	ENSG00000106133	NSUN5P2	0.0274993335602865	-1.78656177997635	0.497895377376597	0.618867353444132	0.823858076517381	Exon	DLPFC
e1026625	ENSG00000008441.16	ENSG00000008441	NFIX	-0.0263768546157551	-1.73501918762182	-0.497880474143183	0.61887784768322	0.823868826027475	Exon	DLPFC
e1008092	ENSG00000099622.13	ENSG00000099622	CIRBP	-0.0251085190518202	4.81897010648741	-0.497876266610932	0.618880810467113	0.823869549392782	Exon	DLPFC
e711731	ENSG00000257411.1	ENSG00000257411		-0.0113825183982149	1.21983723777027	-0.497872581019617	0.618883405725198	0.823869783494835	Exon	DLPFC
e446257	ENSG00000049541.10	ENSG00000049541	RFC2	0.0337218373195791	-2.694461234913	0.497860272903471	0.618892072683264	0.823871257042413	Exon	DLPFC
e445048	ENSG00000176410.7	ENSG00000176410	DNAJC30	0.0118090965189268	1.77099063456196	0.497859291289374	0.61889276390492	0.823871257042413	Exon	DLPFC
e296882	ENSG00000163319.10	ENSG00000163319	MRPS18C	0.0183603128705537	1.24985357588393	0.497853993042447	0.618896494768975	0.823871257042413	Exon	DLPFC
e213574	ENSG00000114745.13	ENSG00000114745	GORASP1	-0.0343334329580903	-2.51045752673425	-0.497851863872169	0.618897994068589	0.823871257042413	Exon	DLPFC
e969726	ENSG00000154258.16	ENSG00000154258	ABCA9	-0.0291938618404273	-2.19887798520499	-0.497850918981946	0.618898659433237	0.823871257042413	Exon	DLPFC
e955397	ENSG00000002919.14	ENSG00000002919	SNX11	-0.0174598177912943	-0.489382263332186	-0.497850394033094	0.618899029087328	0.823871257042413	Exon	DLPFC
e69141	ENSG00000143545.8	ENSG00000143545	RAB13	-0.034624024537593	-2.10798939883978	-0.497845510519169	0.618902467923948	0.823872614089022	Exon	DLPFC
e737874	ENSG00000123066.7	ENSG00000123066	MED13L	-0.0149504269017648	0.250156181614155	-0.497826700016455	0.618915713842543	0.823887026097486	Exon	DLPFC
e217313	ENSG00000160801.13	ENSG00000160801	PTH1R	-0.0375090869417377	-2.8777730149438	-0.497820404847288	0.618920146782045	0.823889300660822	Exon	DLPFC
e289767	ENSG00000128059.8	ENSG00000128059	PPAT	0.016191404620449	-0.118948709543316	0.497817401839284	0.618922261448597	0.823889300660822	Exon	DLPFC
e219071	ENSG00000164053.18	ENSG00000164053	ATRIP	-0.0351946871322525	-2.7247178928298	-0.497812843593939	0.618925471292572	0.823889398438837	Exon	DLPFC
e1053728	ENSG00000160570.13	ENSG00000160570	DEDD2	-0.035444895833608	-2.53031511229698	-0.497810425862602	0.618927173823543	0.823889398438837	Exon	DLPFC
e1126397	ENSG00000183579.15	ENSG00000183579	ZNRF3	-0.0242781535117331	3.16460621397586	-0.497798471138843	0.618935592194969	0.823897383900678	Exon	DLPFC
e406463	ENSG00000025796.13	ENSG00000025796	SEC63	-0.0187508643589617	-0.121699543343751	-0.497789674460724	0.618941786741035	0.82389943442626	Exon	DLPFC
e653653	ENSG00000186635.14	ENSG00000186635	ARAP1	0.0254951205201525	-1.81517451272134	0.497789411962767	0.618941971590286	0.82389943442626	Exon	DLPFC
e946859	ENSG00000167925.15	ENSG00000167925	GHDC	0.021949465640826	-1.04775584277368	0.497760892940137	0.618962054633504	0.823919792568069	Exon	DLPFC
e79659	ENSG00000162733.16	ENSG00000162733	DDR2	0.0253533400270715	-1.28564405709259	0.497760822217481	0.618962104436624	0.823919792568069	Exon	DLPFC
e209316	ENSG00000213846.5	ENSG00000213846		0.0242787197843333	-0.878574309216841	0.497743193575391	0.618974518637242	0.823933096707289	Exon	DLPFC
e71391	ENSG00000231064.6	ENSG00000231064	MIR92B	0.0362425000732427	-2.28496180452444	0.497737836116494	0.618978291415115	0.823934897964669	Exon	DLPFC
e1108770	ENSG00000185917.13	ENSG00000185917	SETD4	0.0158160254664642	0.986433687188177	0.497725774239617	0.61898678555026	0.823940061687168	Exon	DLPFC
e341767	ENSG00000153113.23	ENSG00000153113	CAST	-0.0173063133572202	0.725185508074739	-0.497722321466323	0.618989217048837	0.823940061687168	Exon	DLPFC
e526573	ENSG00000274527.5	ENSG00000274527		0.0148786076773659	0.257272598520528	0.497717318043886	0.618992740546951	0.823940061687168	Exon	DLPFC
e897407	ENSG00000167264.17	ENSG00000167264	DUS2	-0.0203034409787201	-1.5824971059889	-0.497713415844139	0.618995488550774	0.823940061687168	Exon	DLPFC
e553316	ENSG00000136895.18	ENSG00000136895	GARNL3	-0.0182981571738271	-0.367839323468291	-0.497710344339381	0.618997651567034	0.823940061687168	Exon	DLPFC
e763411	ENSG00000230156.2	ENSG00000230156	LINC00443	0.0841692872375031	-3.55383228506172	0.497707784156323	0.618999454502661	0.823940061687168	Exon	DLPFC
e637741	ENSG00000162174.12	ENSG00000162174	ASRGL1	0.0170201011522398	1.49476973764129	0.497706903289459	0.619000074828465	0.823940061687168	Exon	DLPFC
e746652	ENSG00000256542.2	ENSG00000256542		0.0461887046579094	-1.91773625483636	0.49769703500242	0.619007024311703	0.823940061687168	Exon	DLPFC
e503155	ENSG00000147601.13	ENSG00000147601	TERF1	0.0162481075670777	0.47007084403532	0.497694745694027	0.619008636502194	0.823940061687168	Exon	DLPFC
e1113050	ENSG00000160199.14	ENSG00000160199	PKNOX1	-0.0187100078703355	-0.591909475565447	-0.497693642239651	0.619009413584113	0.823940061687168	Exon	DLPFC
e157178	ENSG00000204406.12	ENSG00000204406	MBD5	0.011142184085819	2.67340978647591	0.497689534174158	0.61901230659685	0.823940061687168	Exon	DLPFC
e849391	ENSG00000279980.1	ENSG00000279980		-0.0420710824798306	-2.52529375145102	-0.497688972738945	0.619012701975433	0.823940061687168	Exon	DLPFC
e849187	ENSG00000185033.14	ENSG00000185033	SEMA4B	-0.0283004848565924	-2.03822186017309	-0.497687424712731	0.619013792139923	0.823940061687168	Exon	DLPFC
e630510	ENSG00000149182.14	ENSG00000149182	ARFGAP2	-0.0159993138731299	0.59445275942904	-0.497684225412121	0.619016045181905	0.823940061687168	Exon	DLPFC
e1177700	ENSG00000165775.17	ENSG00000165775	FUNDC2	0.01185065719496	2.0956942104675	0.497664613345275	0.619029856657188	0.823951205895976	Exon	DLPFC
e321472	ENSG00000078295.16	ENSG00000078295	ADCY2	0.0189630878222485	1.09304645111271	0.497663906412431	0.61903035450553	0.823951205895976	Exon	DLPFC
e519856	ENSG00000184428.12	ENSG00000184428	TOP1MT	-0.0269932199329831	-1.62123438438685	-0.497659948671496	0.619033141696808	0.823951205895976	Exon	DLPFC
e25214	ENSG00000197056.9	ENSG00000197056	ZMYM1	-0.0278428117054276	-1.56736657602461	-0.497658593218699	0.619034096259342	0.823951205895976	Exon	DLPFC
e666491	ENSG00000197580.11	ENSG00000197580	BCO2	-0.0196060673086458	-0.550530005805284	-0.497651419089337	0.619039148570782	0.823954710036094	Exon	DLPFC
e1075457	ENSG00000083844.10	ENSG00000083844	ZNF264	-0.0173299389588028	-0.480378579503702	-0.497633533696547	0.619051744264935	0.823968254517729	Exon	DLPFC
e829113	ENSG00000128923.10	ENSG00000128923	FAM63B	-0.0143912541839066	0.995124785902185	-0.497605897577059	0.619071207078182	0.823989076795105	Exon	DLPFC
e451561	ENSG00000075142.13	ENSG00000075142	SRI	0.0210009893421398	0.0946411447933532	0.497601012529415	0.619074647414333	0.823989076795105	Exon	DLPFC
e451569	ENSG00000075142.13	ENSG00000075142	SRI	0.0210009893421398	0.0946411447933532	0.497601012529415	0.619074647414333	0.823989076795105	Exon	DLPFC
e239561	ENSG00000206532.2	ENSG00000206532		0.0457181309159876	-3.11656530057565	0.49759625684267	0.619077996655027	0.823990168399211	Exon	DLPFC
e151206	ENSG00000074054.17	ENSG00000074054	CLASP1	0.0202224990917311	-0.708474888683392	0.497592498132998	0.61908064377011	0.823990168399211	Exon	DLPFC
e613157	ENSG00000205531.12	ENSG00000205531	NAP1L4	0.0089075984704653	3.87844761911612	0.497589540355446	0.619082726822904	0.823990168399211	Exon	DLPFC
e100014	ENSG00000162923.14	ENSG00000162923	WDR26	-0.0135970183783547	0.967992206107643	-0.497583798550589	0.61908677057142	0.823992329900032	Exon	DLPFC
e178819	ENSG00000115993.12	ENSG00000115993	TRAK2	-0.0186355779540165	-0.139622380736773	-0.497578308442988	0.619090637069358	0.823992483214091	Exon	DLPFC
e802763	ENSG00000140105.17	ENSG00000140105	WARS	-0.0440030579308166	-1.82450567600783	-0.497571390176665	0.619095509386473	0.823992483214091	Exon	DLPFC
e252641	ENSG00000184432.9	ENSG00000184432	COPB2	-0.0157546371878243	0.392621677341432	-0.497569496274416	0.619096843205118	0.823992483214091	Exon	DLPFC
e691026	ENSG00000139154.14	ENSG00000139154	AEBP2	0.0118512582699135	1.97105855462331	0.497566466384377	0.619098977068568	0.823992483214091	Exon	DLPFC
e577528	ENSG00000169740.13	ENSG00000169740	ZNF32	0.0087271972554153	2.94709727346614	0.497563970702611	0.619100734707087	0.823992483214091	Exon	DLPFC
e705452	ENSG00000050438.16	ENSG00000050438	SLC4A8	0.0179654576312965	1.08428318661322	0.497563019883322	0.619101404342963	0.823992483214091	Exon	DLPFC
e603647	ENSG00000227165.7	ENSG00000227165	WDR11-AS1	0.0241185621459924	-1.11732637857258	0.497556322193674	0.61910612135057	0.823995540716834	Exon	DLPFC
e960787	ENSG00000141179.13	ENSG00000141179	PCTP	0.018371157391981	0.100208120956667	0.497549625383815	0.619110837754315	0.823998597391973	Exon	DLPFC
e251658	ENSG00000138231.12	ENSG00000138231	DBR1	-0.026344532011031	-1.38519985258059	-0.497544526186559	0.619114429008101	0.824000133709598	Exon	DLPFC
e1099984	ENSG00000130703.15	ENSG00000130703	OSBPL2	0.0148441312008503	0.06344155203887	0.497541114715484	0.619116831638121	0.824000133709598	Exon	DLPFC
e1125541	ENSG00000100109.16	ENSG00000100109	TFIP11	0.0232669547315573	-1.38603281020634	0.49753000863944	0.61912465345097	0.824007323391758	Exon	DLPFC
e102911	ENSG00000069248.11	ENSG00000069248	NUP133	-0.0164573757989046	0.267708557137623	-0.497516115982904	0.619134437864131	0.824016108928537	Exon	DLPFC
e964766	ENSG00000087995.15	ENSG00000087995	METTL2A	0.0171927268051821	-0.184889286541658	0.497513764197028	0.619136094202341	0.824016108928537	Exon	DLPFC
e72512	ENSG00000163374.19	ENSG00000163374	YY1AP1	-0.0128962738167866	0.39549800964541	-0.497502781707126	0.619143829080894	0.82402318276245	Exon	DLPFC
e256626	ENSG00000243069.7	ENSG00000243069	ARHGEF26-AS1	0.0353883859369439	-2.15072816423553	0.497491348100118	0.619151881722563	0.82403067945274	Exon	DLPFC
e1118502	ENSG00000070371.15	ENSG00000070371	CLTCL1	0.0363676698918828	-2.47878678887063	0.497484370624739	0.619156795951887	0.824033999180466	Exon	DLPFC
e25991	ENSG00000116871.15	ENSG00000116871	MAP7D1	0.021901806109072	0.469736370984685	0.49747738016433	0.619161719343699	0.824034595668614	Exon	DLPFC
e709162	ENSG00000135486.17	ENSG00000135486	HNRNPA1	-0.0251623821008797	-0.340325366907114	-0.497476862534554	0.619162083911814	0.824034595668614	Exon	DLPFC
e554418	ENSG00000106992.17	ENSG00000106992	AK1	0.0190310475650258	-0.432498713473206	0.497459766343106	0.619174124860641	0.82404575233479	Exon	DLPFC
e558439	ENSG00000107164.15	ENSG00000107164	FUBP3	0.019099860373701	-0.0414632230657419	0.497458088424568	0.619175306634129	0.82404575233479	Exon	DLPFC
e1025304	ENSG00000123154.11	ENSG00000123154	WDR83	0.0256406736639606	-1.33250664445856	0.49744835486481	0.619182162089459	0.824051485904743	Exon	DLPFC
e1082674	ENSG00000089006.16	ENSG00000089006	SNX5	-0.0343221820058871	-2.3729025171431	-0.49744509987242	0.619184454624536	0.824051485904743	Exon	DLPFC
e874160	ENSG00000185710.9	ENSG00000185710	SMG1P4	-0.0333607967603119	-1.67335992674391	-0.497440657890462	0.619187583178391	0.824052428975002	Exon	DLPFC
e142763	ENSG00000196912.12	ENSG00000196912	ANKRD36B	-0.0167670526158721	1.44529435192615	-0.497436681955434	0.619190383494348	0.824052720700054	Exon	DLPFC
e271135	ENSG00000242086.8	ENSG00000242086	LINC00969	-0.0295329101041803	-0.467391556943902	-0.497430185878083	0.619194958799631	0.824052720700054	Exon	DLPFC
e1152785	ENSG00000101940.17	ENSG00000101940	WDR13	-0.0148551567405325	1.46289625461211	-0.497430039068122	0.619195062200725	0.824052720700054	Exon	DLPFC
e480749	ENSG00000155093.17	ENSG00000155093	PTPRN2	0.0311734154519629	0.982520929485626	0.497424506896826	0.619198958621431	0.824054685658594	Exon	DLPFC
e632376	ENSG00000149177.12	ENSG00000149177	PTPRJ	-0.0125539985943859	0.274048635834955	-0.497417952227359	0.619203575222292	0.824056036416136	Exon	DLPFC
e553126	ENSG00000136895.18	ENSG00000136895	GARNL3	0.0160243123124809	0.424514856846528	0.497416194135418	0.619204813488482	0.824056036416136	Exon	DLPFC
e426981	ENSG00000164638.10	ENSG00000164638	SLC29A4	-0.0396424307483346	-1.32857880526023	-0.49741142894537	0.619208169731225	0.824056842232161	Exon	DLPFC
e1002216	ENSG00000166562.8	ENSG00000166562	SEC11C	0.016811232432512	1.14591765876117	0.497408462761141	0.61921025889312	0.824056842232161	Exon	DLPFC
e768250	ENSG00000165801.9	ENSG00000165801	ARHGEF40	-0.0315186415094785	-2.21683796128233	-0.497399657241954	0.619216460871052	0.82405742851159	Exon	DLPFC
e835612	ENSG00000137818.11	ENSG00000137818	RPLP1	-0.0194456986670199	2.00211846786041	-0.497398370826949	0.619217366932054	0.82405742851159	Exon	DLPFC
e452875	ENSG00000127980.15	ENSG00000127980	PEX1	0.0165301527920242	-0.0347834654734168	0.497397263928282	0.619218146554734	0.82405742851159	Exon	DLPFC
e1107459	ENSG00000159131.16	ENSG00000159131	GART	0.0248053299779562	-0.64957239667163	0.497388868490118	0.619224059733326	0.82405742851159	Exon	DLPFC
e310728	ENSG00000164168.7	ENSG00000164168	TMEM184C	-0.0257707224760271	-0.139632762180187	-0.49738512936844	0.619226693325605	0.82405742851159	Exon	DLPFC
e274353	ENSG00000133256.12	ENSG00000133256	PDE6B	-0.044406704684471	-1.6034707682946	-0.497382829409503	0.619228313268398	0.82405742851159	Exon	DLPFC
e639341	ENSG00000255717.6	ENSG00000255717	SNHG1	-0.0343458599106488	-2.32800089636382	-0.497380981464856	0.619229614842813	0.82405742851159	Exon	DLPFC
e40884	ENSG00000226476.3	ENSG00000226476		0.0368919206071362	-2.61118250630441	0.497380350762727	0.619230059069464	0.82405742851159	Exon	DLPFC
e319235	ENSG00000083857.13	ENSG00000083857	FAT1	-0.015611716497042	4.74814214182023	-0.497371686726564	0.619236161482166	0.824059185026444	Exon	DLPFC
e704985	ENSG00000184271.16	ENSG00000184271	POU6F1	0.0252754406385724	-0.618512874974026	0.497371605199322	0.619236218905052	0.824059185026444	Exon	DLPFC
e153356	ENSG00000136718.9	ENSG00000136718	IMP4	0.0189525007132324	-0.786908880081261	0.497361520998168	0.619243321627857	0.824062135050388	Exon	DLPFC
e507332	ENSG00000164953.15	ENSG00000164953	TMEM67	0.0222207197797443	-1.2555324375168	0.497360431862508	0.619244088753593	0.824062135050388	Exon	DLPFC
e948936	ENSG00000068079.7	ENSG00000068079	IFI35	0.0380446966748657	-2.1135000459369	0.497358150533282	0.619245695594591	0.824062135050388	Exon	DLPFC
e1168975	ENSG00000156697.12	ENSG00000156697	UTP14A	0.0196494546754268	-0.807223408831798	0.497350582138504	0.619251026362607	0.824063563317307	Exon	DLPFC
e721223	ENSG00000133858.15	ENSG00000133858	ZFC3H1	-0.0177815872390466	-0.165286809863317	-0.497348581805908	0.619252435292079	0.824063563317307	Exon	DLPFC
e768466	ENSG00000092199.17	ENSG00000092199	HNRNPC	0.0157070356954955	1.79289652613316	0.497345313247035	0.619254737496712	0.824063563317307	Exon	DLPFC
e640610	ENSG00000149743.13	ENSG00000149743	TRPT1	0.0348449371484813	-2.58148042109635	0.497342883677107	0.619256448763146	0.824063563317307	Exon	DLPFC
e763831	ENSG00000134871.17	ENSG00000134871	COL4A2	-0.0350831780229163	-2.42396494420223	-0.497335689367003	0.619261516084232	0.824067086211529	Exon	DLPFC
e1073682	ENSG00000080031.9	ENSG00000080031	PTPRH	-0.0565930033918759	-2.94367271886801	-0.4973161702237	0.619275264508116	0.824080662945499	Exon	DLPFC
e1164456	ENSG00000147231.13	ENSG00000147231	CXorf57	-0.0324742337927561	-2.13744725144265	-0.497311586496896	0.619278493102557	0.824080662945499	Exon	DLPFC
e804723	ENSG00000100664.10	ENSG00000100664	EIF5	0.012973294661126	3.10470486025889	0.497310897141291	0.619278978657804	0.824080662945499	Exon	DLPFC
e1100550	ENSG00000092758.15	ENSG00000092758	COL9A3	-0.0496629190373216	-2.40276399502974	-0.49729953441967	0.619286982140519	0.824088092881888	Exon	DLPFC
e151457	ENSG00000155438.11	ENSG00000155438	NIFK	0.0183291258076295	-0.333712894631094	0.497289974137099	0.619293716086644	0.824093833388513	Exon	DLPFC
e24139	ENSG00000116497.17	ENSG00000116497	S100PBP	-0.0209622557844853	-0.895039050962176	-0.497282151821723	0.619299225890154	0.824097944890682	Exon	DLPFC
e902196	ENSG00000140829.11	ENSG00000140829	DHX38	-0.0294537971932169	-1.90438886259209	-0.497249508864932	0.619322218838236	0.824125320990493	Exon	DLPFC
e968339	ENSG00000198265.11	ENSG00000198265	HELZ	0.012466637238036	0.785486748560163	0.497239603585679	0.619329195963118	0.824128744655165	Exon	DLPFC
e8267	ENSG00000054523.17	ENSG00000054523	KIF1B	-0.0116449866885868	3.45449123887719	-0.497238984530604	0.619329632017042	0.824128744655165	Exon	DLPFC
e165635	ENSG00000144357.16	ENSG00000144357	UBR3	-0.0096392044783017	3.58892602341329	-0.49722811800559	0.619337286270485	0.824135709519326	Exon	DLPFC
e105515	ENSG00000116984.12	ENSG00000116984	MTR	-0.0156006138590909	0.208386701293157	-0.497212513504439	0.619348277971532	0.824144519102256	Exon	DLPFC
e410153	ENSG00000146350.13	ENSG00000146350	TBC1D32	0.0191563798211596	-0.773892887855187	0.497211847524395	0.619348747085101	0.824144519102256	Exon	DLPFC
e772045	ENSG00000187630.15	ENSG00000187630	DHRS4L2	0.0388492571612536	-2.41665244050189	0.497197172199906	0.619359084362043	0.824150987256159	Exon	DLPFC
e440262	ENSG00000136205.16	ENSG00000136205	TNS3	-0.0339373807715829	-2.41983113601468	-0.497195964700841	0.619359934925971	0.824150987256159	Exon	DLPFC
e646250	ENSG00000174851.14	ENSG00000174851	YIF1A	-0.0277385728298347	-1.82987773821806	-0.497194639183064	0.619360868623023	0.824150987256159	Exon	DLPFC
e1114130	ENSG00000141959.16	ENSG00000141959	PFKL	-0.0157190687621271	1.54637190148812	-0.497171623143791	0.619377081259863	0.824169340017021	Exon	DLPFC
e106877	ENSG00000054282.15	ENSG00000054282	SDCCAG8	-0.0262886179292539	-1.64133779451552	-0.49716739591965	0.619380058962245	0.824170081739729	Exon	DLPFC
e903590	ENSG00000065427.14	ENSG00000065427	KARS	0.0111861725969865	1.09630310396879	0.497161182386825	0.61938443585332	0.82417268526174	Exon	DLPFC
e499761	ENSG00000215114.7	ENSG00000215114	UBXN2B	0.014082048440223	0.892395202093397	0.497154016902484	0.6193894833279	0.824176181059718	Exon	DLPFC
e131953	ENSG00000179818.13	ENSG00000179818	PCBP1-AS1	0.0170516391208576	-0.336870272495354	0.497144481450847	0.619396200270915	0.824181898260959	Exon	DLPFC
e645112	ENSG00000172922.8	ENSG00000172922	RNASEH2C	0.018863988534117	0.556150425849571	0.497120233171603	0.619413281337103	0.824199527281237	Exon	DLPFC
e66379	ENSG00000163154.5	ENSG00000163154	TNFAIP8L2	-0.0566363377312772	-2.2805843054108	-0.497117548470174	0.619415172517503	0.824199527281237	Exon	DLPFC
e574540	ENSG00000197321.14	ENSG00000197321	SVIL	0.0436468019878167	-2.61010590689704	0.497113116169067	0.619418294762588	0.824199527281237	Exon	DLPFC
e1070421	ENSG00000130844.16	ENSG00000130844	ZNF331	-0.0548241314209901	-3.30985225489786	-0.497110939560298	0.619419828033243	0.824199527281237	Exon	DLPFC
e261951	ENSG00000177694.15	ENSG00000177694	NAALADL2	0.0375379869424786	-2.79161874505675	0.497106206781125	0.619423161955266	0.824199527281237	Exon	DLPFC
e813861	ENSG00000140199.11	ENSG00000140199	SLC12A6	-0.0304644885191258	-2.28241204836067	-0.497105057973985	0.619423971213186	0.824199527281237	Exon	DLPFC
e215272	ENSG00000010282.14	ENSG00000010282	HHATL	0.0349920545092501	-0.105614479823467	0.497098589102573	0.619428528109799	0.824200031261567	Exon	DLPFC
e1176820	ENSG00000203879.11	ENSG00000203879	GDI1	0.013967536821895	2.79704587934719	0.497097648471281	0.619429190724215	0.824200031261567	Exon	DLPFC
e876563	ENSG00000169189.16	ENSG00000169189	NSMCE1	-0.0341329412854031	-2.70139878618022	-0.49708046606335	0.619441294683227	0.824202651076804	Exon	DLPFC
e59912	ENSG00000134250.18	ENSG00000134250	NOTCH2	-0.0246679720505547	0.571144152546259	-0.497079807165936	0.619441758838354	0.824202651076804	Exon	DLPFC
e574041	ENSG00000099246.16	ENSG00000099246	RAB18	0.0111391313532541	5.46969714490833	0.497077049997564	0.619443701105689	0.824202651076804	Exon	DLPFC
e674788	ENSG00000150433.9	ENSG00000150433	TMEM218	0.0252501031662127	-1.33268434917591	0.497071096441399	0.619447895054405	0.824202651076804	Exon	DLPFC
e443717	ENSG00000106609.16	ENSG00000106609	TMEM248	-0.0117168895283732	1.20861329701509	-0.497070188705184	0.619448534505102	0.824202651076804	Exon	DLPFC
e837165	ENSG00000137817.16	ENSG00000137817	PARP6	0.0134955317692484	0.238804483076473	0.497063446334978	0.619453284146541	0.824202651076804	Exon	DLPFC
e505153	ENSG00000185015.7	ENSG00000185015	CA13	0.0255258311919768	-1.5133942907459	0.497062732521299	0.61945378699127	0.824202651076804	Exon	DLPFC
e447311	ENSG00000223705.9	ENSG00000223705	NSUN5P1	0.0586451996698026	-3.2882044607328	0.497062292641528	0.619454096863853	0.824202651076804	Exon	DLPFC
e538685	ENSG00000187210.12	ENSG00000187210	GCNT1	-0.0348005143020082	-2.02576347986973	-0.497060657892836	0.619455248460481	0.824202651076804	Exon	DLPFC
e793956	ENSG00000170345.9	ENSG00000170345	FOS	-0.0684932906913489	2.83220901422046	-0.497057608720198	0.619457396448756	0.824202651076804	Exon	DLPFC
e169457	ENSG00000155636.14	ENSG00000155636	RBM45	0.0270558960372062	-1.77829440591468	0.497053752831188	0.619460112732683	0.824202651076804	Exon	DLPFC
e848031	ENSG00000140545.14	ENSG00000140545	MFGE8	0.0237544592172375	0.612459139003099	0.497050897720698	0.619462124020787	0.824202651076804	Exon	DLPFC
e376327	ENSG00000165097.13	ENSG00000165097	KDM1B	0.0210971028938385	-0.435049106456988	0.49704637046928	0.619465313257664	0.824202651076804	Exon	DLPFC
e645738	ENSG00000175376.8	ENSG00000175376	EIF1AD	-0.0164956176675296	-0.593889843262675	-0.497046110059677	0.619465496704268	0.824202651076804	Exon	DLPFC
e345317	ENSG00000145782.12	ENSG00000145782	ATG12	0.0103729867078496	3.19841863914682	0.497043315469461	0.619467465366213	0.824202651076804	Exon	DLPFC
e898629	ENSG00000141076.17	ENSG00000141076	UTP4	-0.0192839908030976	-0.0801583088463173	-0.497032077459632	0.619475382061648	0.824209838707571	Exon	DLPFC
e792366	ENSG00000156050.8	ENSG00000156050	FAM161B	0.021912208674179	0.316772404281649	0.497028775206906	0.61947770836534	0.824209838707571	Exon	DLPFC
e248057	ENSG00000163913.11	ENSG00000163913	IFT122	-0.0159828210782259	-0.328005125738607	-0.497014719995338	0.619487609737102	0.82421931039688	Exon	DLPFC
e882457	ENSG00000103549.21	ENSG00000103549	RNF40	-0.015465414185829	0.0650484323502481	-0.497011798024548	0.619489668165128	0.82421931039688	Exon	DLPFC
e820568	ENSG00000137822.12	ENSG00000137822	TUBGCP4	0.0198493663667017	-0.394039575088981	0.497003941709135	0.619495202684256	0.824223453617637	Exon	DLPFC
e1037327	ENSG00000089639.10	ENSG00000089639	GMIP	-0.0298888027237501	-1.97797810441403	-0.496995173886308	0.619501379356333	0.82422845117172	Exon	DLPFC
e392249	ENSG00000024048.10	ENSG00000024048	UBR2	-0.0143869594438885	0.832678614197035	-0.496983747398952	0.619509429019484	0.824235940636812	Exon	DLPFC
e1140373	ENSG00000100425.18	ENSG00000100425	BRD1	-0.0155792946707872	-0.145443324458311	-0.496979222946999	0.619512616390869	0.824236960957065	Exon	DLPFC
e811642	ENSG00000178115.11	ENSG00000178115	GOLGA8Q	-0.0696001434691436	-3.45015376396372	-0.496973234636653	0.619516835027558	0.824239353321563	Exon	DLPFC
e719588	ENSG00000135679.22	ENSG00000135679	MDM2	0.0141867543169178	0.367450243159649	0.496962174738625	0.619524626522484	0.824246499176377	Exon	DLPFC
e147042	ENSG00000163006.11	ENSG00000163006	CCDC138	0.0252130188495093	-1.92600892057892	0.496954178265642	0.619530259917491	0.824250773742673	Exon	DLPFC
e830826	ENSG00000171914.15	ENSG00000171914	TLN2	0.0171936794503915	1.3890563426815	0.496949380225555	0.619533640075373	0.824251023208656	Exon	DLPFC
e1018086	ENSG00000104976.11	ENSG00000104976	SNAPC2	0.0357712533422303	-2.7571419226096	0.496946967288458	0.619535339961752	0.824251023208656	Exon	DLPFC
e645939	ENSG00000175115.11	ENSG00000175115	PACS1	-0.0214186360017767	-0.426352249316601	-0.49694360452641	0.619537708992271	0.824251023208656	Exon	DLPFC
e1033765	ENSG00000130479.10	ENSG00000130479	MAP1S	-0.0277771935585234	-0.2989751046535	-0.496938890743443	0.619541029809506	0.824252220981633	Exon	DLPFC
e1070630	ENSG00000126583.10	ENSG00000126583	PRKCG	0.0359358702369387	0.483701531486734	0.496928363160721	0.619548446423947	0.824256963482842	Exon	DLPFC
e404350	ENSG00000112159.11	ENSG00000112159	MDN1	-0.0131410778170959	0.785345992451254	-0.496926959148373	0.619549435544571	0.824256963482842	Exon	DLPFC
e309196	ENSG00000109445.10	ENSG00000109445	ZNF330	-0.0260508804677826	-0.826050239857779	-0.496918692735748	0.619555259210519	0.824261491029401	Exon	DLPFC
e774225	ENSG00000100949.14	ENSG00000100949	RABGGTA	-0.0221204302425773	-1.37879174462471	-0.496909460627726	0.619561763234672	0.824266923691284	Exon	DLPFC
e594722	ENSG00000077147.14	ENSG00000077147	TM9SF3	-0.012074433930804	1.52172236521725	-0.496905397949858	0.619564625402487	0.82426751119249	Exon	DLPFC
e271578	ENSG00000242086.8	ENSG00000242086	LINC00969	-0.0395144258790201	-1.55637737071521	-0.496894264214319	0.619572469179702	0.824274726186174	Exon	DLPFC
e370341	ENSG00000169045.17	ENSG00000169045	HNRNPH1	-0.0140747157447289	1.95681676671379	-0.496880407220435	0.619582231567967	0.824276392886513	Exon	DLPFC
e939364	ENSG00000267312.1	ENSG00000267312		0.0344490119865554	-2.4074958193415	0.496879468277814	0.619582893064701	0.824276392886513	Exon	DLPFC
e23361	ENSG00000160055.19	ENSG00000160055	TMEM234	-0.0327166876156447	-2.47725063796876	-0.496877159698133	0.619584519489062	0.824276392886513	Exon	DLPFC
e656562	ENSG00000182704.7	ENSG00000182704	TSKU	-0.0263717872828782	-0.709897970428017	-0.496872914370145	0.619587510382635	0.824276392886513	Exon	DLPFC
e656564	ENSG00000182704.7	ENSG00000182704	TSKU	-0.0263717872828782	-0.709897970428017	-0.496872914370145	0.619587510382635	0.824276392886513	Exon	DLPFC
e764761	ENSG00000126217.20	ENSG00000126217	MCF2L	-0.0294923818680544	-0.942537261700174	-0.496871870857451	0.619588245553045	0.824276392886513	Exon	DLPFC
e712783	ENSG00000257727.5	ENSG00000257727	CNPY2	0.0095364014300703	2.15928828519118	0.496839820482811	0.619610825710761	0.824303212285938	Exon	DLPFC
e822289	ENSG00000104133.14	ENSG00000104133	SPG11	-0.0146650673391911	0.820043881012204	-0.49683549883312	0.619613870430715	0.824304042483171	Exon	DLPFC
e1149257	ENSG00000147036.11	ENSG00000147036	LANCL3	0.0382779345758096	-2.57731028209901	0.496800099963937	0.619638810145136	0.824330065998267	Exon	DLPFC
e301233	ENSG00000109320.11	ENSG00000109320	NFKB1	0.0292210187644089	-1.74667703825744	0.49679746769761	0.619640664684378	0.824330065998267	Exon	DLPFC
e319123	ENSG00000164344.15	ENSG00000164344	KLKB1	0.0432158077223034	-1.75413880787677	0.496797425969169	0.61964069408379	0.824330065998267	Exon	DLPFC
e817166	ENSG00000128908.15	ENSG00000128908	INO80	-0.0218638584331972	-1.6720970824297	-0.496780660176476	0.619652506327452	0.824342559780842	Exon	DLPFC
e192150	ENSG00000144524.17	ENSG00000144524	COPS7B	0.0164339643383118	-0.29079605491692	0.496774787131411	0.619656644171188	0.82434314515186	Exon	DLPFC
e337774	ENSG00000145685.13	ENSG00000145685	LHFPL2	-0.0313773668967417	-1.5740636006737	-0.49677316373588	0.619657787933835	0.82434314515186	Exon	DLPFC
e536905	ENSG00000107242.17	ENSG00000107242	PIP5K1B	0.029891187225843	-0.942296812537418	0.496747227035218	0.619676061750858	0.82436423466357	Exon	DLPFC
e662926	ENSG00000110330.8	ENSG00000110330	BIRC2	-0.0181535025921488	-0.740098172004658	-0.496737245650361	0.619683094242522	0.824370369567454	Exon	DLPFC
e184629	ENSG00000197756.9	ENSG00000197756	RPL37A	-0.0127473957945593	6.44814850724974	-0.496718689421699	0.619696168325141	0.824381204387462	Exon	DLPFC
e340607	ENSG00000164199.15	ENSG00000164199	ADGRV1	-0.0316266060481354	2.05434253659901	-0.496718499831047	0.619696301904839	0.824381204387462	Exon	DLPFC
e426137	ENSG00000106012.17	ENSG00000106012	IQCE	0.0221553585942484	-0.709914904334491	0.496715377869831	0.61969850154377	0.824381204387462	Exon	DLPFC
e538362	ENSG00000119121.21	ENSG00000119121	TRPM6	-0.0561202987218753	-3.133592413304	-0.496706016072621	0.619705097601873	0.824386758546503	Exon	DLPFC
e489157	ENSG00000008853.16	ENSG00000008853	RHOBTB2	0.0495606025516693	-2.87086673329624	0.496694325926082	0.619713334192358	0.824394495035498	Exon	DLPFC
e794140	ENSG00000119685.19	ENSG00000119685	TTLL5	0.0165993680306122	-0.120515871268363	0.496684512087757	0.619720248819107	0.824399333664428	Exon	DLPFC
e548314	ENSG00000136875.12	ENSG00000136875	PRPF4	-0.0212380114427434	-0.958176065047661	-0.496682291504435	0.619721813400703	0.824399333664428	Exon	DLPFC
e148675	ENSG00000188177.13	ENSG00000188177	ZC3H6	-0.0269884186946887	0.365575873480091	-0.496673334847738	0.619728124111527	0.824404508077497	Exon	DLPFC
e41973	ENSG00000116641.17	ENSG00000116641	DOCK7	0.0217195475295507	-1.18112575929462	0.496665864025266	0.619733387949875	0.824405032974754	Exon	DLPFC
e559266	ENSG00000130717.12	ENSG00000130717	UCK1	0.0229931852482605	-1.70730751980497	0.496663589068868	0.619734990856625	0.824405032974754	Exon	DLPFC
e1014642	ENSG00000196365.11	ENSG00000196365	LONP1	0.0410909329188864	-2.96757760823123	0.496662466767179	0.619735781617484	0.824405032974754	Exon	DLPFC
e764080	ENSG00000088448.14	ENSG00000088448	ANKRD10	-0.0150853911443921	1.04738463113506	-0.496658626081836	0.619738487723533	0.824405412269153	Exon	DLPFC
e375576	ENSG00000008083.13	ENSG00000008083	JARID2	-0.0155569284797832	0.359169071472782	-0.496644549281585	0.619748406131517	0.824410679294804	Exon	DLPFC
e267773	ENSG00000136527.17	ENSG00000136527	TRA2B	-0.0123091817250989	3.35104738639201	-0.496641491590129	0.619750560567192	0.824410679294804	Exon	DLPFC
e737894	ENSG00000123066.7	ENSG00000123066	MED13L	0.0229385982787189	-1.33574925585437	0.496640155017017	0.619751502311637	0.824410679294804	Exon	DLPFC
e198179	ENSG00000115677.16	ENSG00000115677	HDLBP	0.0119520047328463	2.18172114789897	0.496636741235369	0.619753907652338	0.824410679294804	Exon	DLPFC
e815168	ENSG00000171262.11	ENSG00000171262	FAM98B	0.0196722275025193	-0.0253124133350804	0.496630309272403	0.619758439605992	0.824410679294804	Exon	DLPFC
e490880	ENSG00000120915.13	ENSG00000120915	EPHX2	0.0368537689212854	-2.21894117214935	0.496630089212461	0.619758594660229	0.824410679294804	Exon	DLPFC
e843688	ENSG00000185787.14	ENSG00000185787	MORF4L1	0.0125426815877755	3.2791460491464	0.496628954611582	0.619759394100286	0.824410679294804	Exon	DLPFC
e579131	ENSG00000270025.2	ENSG00000270025	BMS1P7	-0.0875089691800184	-3.11173170223288	-0.496611458980969	0.619771721583056	0.824416010315712	Exon	DLPFC
e1092767	ENSG00000124191.17	ENSG00000124191	TOX2	-0.0372623529284678	-2.37976446454198	-0.496609882586853	0.619772832321158	0.824416010315712	Exon	DLPFC
e476798	ENSG00000133624.13	ENSG00000133624	ZNF767P	-0.0154713059296373	-0.0207017619021467	-0.496609728919165	0.61977294059651	0.824416010315712	Exon	DLPFC
e1113108	ENSG00000160200.17	ENSG00000160200	CBS	-0.0773989487337896	-1.03256328884063	-0.496608651938064	0.619773699445337	0.824416010315712	Exon	DLPFC
e351063	ENSG00000043143.20	ENSG00000043143	JADE2	0.0163620969128201	0.651661827388942	0.496606086903927	0.619775506788944	0.824416010315712	Exon	DLPFC
e1113625	ENSG00000160216.18	ENSG00000160216	AGPAT3	-0.0103781675379539	1.44938291746561	-0.496597309987043	0.619781691092366	0.824416398726286	Exon	DLPFC
e808733	ENSG00000276141.4	ENSG00000276141	WHAMMP3	-0.037911738525271	-2.1917144456428	-0.496594364245249	0.619783766697552	0.824416398726286	Exon	DLPFC
e488905	ENSG00000158941.16	ENSG00000158941	CCAR2	0.0159809607967901	-0.0707081441982367	0.496592619933023	0.619784995762412	0.824416398726286	Exon	DLPFC
e1140394	ENSG00000100425.18	ENSG00000100425	BRD1	-0.0125338781887308	2.05038981449129	-0.49659175441634	0.61978560561701	0.824416398726286	Exon	DLPFC
e966284	ENSG00000108592.16	ENSG00000108592	FTSJ3	-0.0252808569803621	-0.64380779307772	-0.496588492754599	0.619787903829734	0.824416398726286	Exon	DLPFC
e628667	ENSG00000121653.11	ENSG00000121653	MAPK8IP1	0.0276473801625217	0.201550079891087	0.496579304330668	0.619794378142487	0.824420733763294	Exon	DLPFC
e79665	ENSG00000132196.13	ENSG00000132196	HSD17B7	0.0298250061196567	-0.456694186342598	0.496576995609638	0.619796004909481	0.824420733763294	Exon	DLPFC
e908146	ENSG00000103335.20	ENSG00000103335	PIEZO1	-0.0402340228701604	-2.88781452607833	-0.496564099599133	0.619805091708329	0.824429600202613	Exon	DLPFC
e832366	ENSG00000103671.9	ENSG00000103671	TRIP4	0.0257455068480668	-1.77742960499939	0.496556604796925	0.619810372729586	0.824433404362813	Exon	DLPFC
e981705	ENSG00000184009.9	ENSG00000184009	ACTG1	-0.0130970461978367	4.93310114262999	-0.496550063481449	0.619814981916827	0.824435907318291	Exon	DLPFC
e545518	ENSG00000106803.9	ENSG00000106803	SEC61B	-0.0127599041470924	0.139604971556762	-0.496541617695198	0.619820933067713	0.824435907318291	Exon	DLPFC
e469449	ENSG00000064419.13	ENSG00000064419	TNPO3	-0.0159141608741912	0.146021745499467	-0.496539735527496	0.619822259302173	0.824435907318291	Exon	DLPFC
e1033315	ENSG00000130304.16	ENSG00000130304	SLC27A1	-0.0234075608700855	-0.779029787388283	-0.496537777471423	0.61982363901128	0.824435907318291	Exon	DLPFC
e1171315	ENSG00000147274.14	ENSG00000147274	RBMX	-0.0128389860068567	2.02887624912815	-0.496536754563728	0.619824359785384	0.824435907318291	Exon	DLPFC
e560255	ENSG00000148297.15	ENSG00000148297	MED22	-0.0121899088801236	0.90883655357906	-0.496527941269825	0.619830569934729	0.824440947204425	Exon	DLPFC
e161902	ENSG00000153250.18	ENSG00000153250	RBMS1	0.0146509046433164	2.17405039418764	0.496515851112943	0.619839089118493	0.824449058301911	Exon	DLPFC
e385340	ENSG00000258388.7	ENSG00000258388	PPT2-EGFL8	-0.0273929136265068	-1.14305314716684	-0.496509738808816	0.61984339609965	0.824450610350091	Exon	DLPFC
e99945	ENSG00000143771.11	ENSG00000143771	CNIH4	0.0145277514646988	0.503398257876108	0.496507323256309	0.619845098201016	0.824450610350091	Exon	DLPFC
e634770	ENSG00000166801.15	ENSG00000166801	FAM111A	-0.0421612128680151	-3.03785032296264	-0.496499490485101	0.6198506175199	0.824451806858104	Exon	DLPFC
e111975	ENSG00000169016.16	ENSG00000169016	E2F6	-0.0162656140522398	-0.494504376660116	-0.496499174759553	0.619850839994611	0.824451806858104	Exon	DLPFC
e997831	ENSG00000267724.1	ENSG00000267724		-0.0390866172888287	-2.95113324623938	-0.496466817213053	0.61987364079223	0.824478913383388	Exon	DLPFC
e255416	ENSG00000163762.6	ENSG00000163762	TM4SF18	-0.0367074062083256	-1.76617444030319	-0.496461737280641	0.619877220408181	0.824480454168666	Exon	DLPFC
e224694	ENSG00000114388.12	ENSG00000114388	NPRL2	-0.0208329473183294	-1.37242900209544	-0.496455656737679	0.61988150512444	0.824480717788308	Exon	DLPFC
e742663	ENSG00000139722.6	ENSG00000139722	VPS37B	0.0210987853958704	-0.424008221637468	0.496451172288395	0.619884665145409	0.824480717788308	Exon	DLPFC
e701513	ENSG00000272822.1	ENSG00000272822		-0.0355707322556189	-1.78389390607239	-0.49645114808509	0.619884682200577	0.824480717788308	Exon	DLPFC
e1069720	ENSG00000182986.12	ENSG00000182986	ZNF320	0.0268193840906714	-1.69773203735857	0.496447174733027	0.619887482076683	0.824481221449642	Exon	DLPFC
e245154	ENSG00000114491.13	ENSG00000114491	UMPS	-0.0244180814292934	-1.74377966857337	-0.496440133030793	0.619892444120706	0.824482430875775	Exon	DLPFC
e275759	ENSG00000168936.10	ENSG00000168936	TMEM129	0.0306227627006631	-1.97375825200583	0.496435576452158	0.619895654993343	0.824482430875775	Exon	DLPFC
e275762	ENSG00000168936.10	ENSG00000168936	TMEM129	0.0306227627006631	-1.97375825200583	0.496435576452158	0.619895654993343	0.824482430875775	Exon	DLPFC
e148695	ENSG00000188177.13	ENSG00000188177	ZC3H6	0.0165650483284368	0.666718589423569	0.496407256187148	0.619915611525401	0.824501953749997	Exon	DLPFC
e201713	ENSG00000168137.15	ENSG00000168137	SETD5	-0.0336248398273632	-2.69789256005677	-0.496407017364025	0.619915779818854	0.824501953749997	Exon	DLPFC
e50070	ENSG00000223745.7	ENSG00000223745	CCDC18-AS1	-0.0449118285688056	-2.85447662904087	-0.496404438274584	0.619917597248273	0.824501953749997	Exon	DLPFC
e424029	ENSG00000130023.15	ENSG00000130023	ERMARD	-0.0211586693540962	-0.750793801991422	-0.496400297862915	0.619920514913103	0.824502613975203	Exon	DLPFC
e52212	ENSG00000233184.6	ENSG00000233184		0.0310048859128054	-2.03274970762639	0.496381182345738	0.619933985311518	0.824517309417887	Exon	DLPFC
e520782	ENSG00000181135.15	ENSG00000181135	ZNF707	0.035523031342219	-2.84871158114743	0.496376899890595	0.619937003106545	0.824518102751429	Exon	DLPFC
e447227	ENSG00000205583.13	ENSG00000205583	STAG3L1	-0.0506837808691143	-3.20567165930248	-0.496367670580796	0.619943506912863	0.824523532466302	Exon	DLPFC
e270778	ENSG00000173950.15	ENSG00000173950	XXYLT1	-0.0252673534369753	-1.22852205644582	-0.496360336998824	0.619948674839207	0.824527185428205	Exon	DLPFC
e296435	ENSG00000251022.6	ENSG00000251022	THAP9-AS1	0.0228269650435568	0.0687839108327782	0.496356877598796	0.619951112661897	0.824527207357941	Exon	DLPFC
e701195	ENSG00000174233.11	ENSG00000174233	ADCY6	0.0231370021849409	-1.59449124012181	0.496351864931422	0.619954645072116	0.82452868506951	Exon	DLPFC
e480112	ENSG00000184863.10	ENSG00000184863	RBM33	0.0187588343126525	0.792672409861018	0.496340901644543	0.619962370895033	0.824530167812535	Exon	DLPFC
e262373	ENSG00000172667.10	ENSG00000172667	ZMAT3	0.0329055873215483	-2.16076492919804	0.496337056914493	0.619965080284401	0.824530167812535	Exon	DLPFC
e2245	ENSG00000221978.11	ENSG00000221978	CCNL2	0.017245845994966	-0.0012919645953816	0.496336538940112	0.619965445302435	0.824530167812535	Exon	DLPFC
e2279	ENSG00000221978.11	ENSG00000221978	CCNL2	0.017245845994966	-0.0012919645953816	0.496336538940112	0.619965445302435	0.824530167812535	Exon	DLPFC
e702480	ENSG00000123352.17	ENSG00000123352	SPATS2	-0.0383303978733925	-2.77705531011801	-0.496323743618615	0.619974462232099	0.824538939654854	Exon	DLPFC
e713816	ENSG00000196531.10	ENSG00000196531	NACA	0.0146370943922914	3.77595447082927	0.496320154644154	0.619976991411389	0.824539083037894	Exon	DLPFC
e738187	ENSG00000089250.18	ENSG00000089250	NOS1	-0.0292615093237025	-2.28075737827677	-0.496313903867712	0.619981396394813	0.824540997826311	Exon	DLPFC
e87726	ENSG00000047410.13	ENSG00000047410	TPR	0.0144805972847798	1.60865058390367	0.496308445550343	0.619985242935762	0.824540997826311	Exon	DLPFC
e513059	ENSG00000147679.11	ENSG00000147679	UTP23	-0.0464120943388863	-2.66366967790058	-0.496304337037883	0.61998813826008	0.824540997826311	Exon	DLPFC
e204298	ENSG00000144559.10	ENSG00000144559	TAMM41	-0.0284484485300255	-1.49000930514758	-0.496303249665704	0.619988904546957	0.824540997826311	Exon	DLPFC
e226546	ENSG00000243989.8	ENSG00000243989	ACY1	-0.0298886406316897	-2.03919165771425	-0.496299961460061	0.619991221795478	0.824540997826311	Exon	DLPFC
e23992	ENSG00000162521.18	ENSG00000162521	RBBP4	0.0096948567634244	3.16595336385996	0.496295420719954	0.619994421730314	0.824540997826311	Exon	DLPFC
e577525	ENSG00000169740.13	ENSG00000169740	ZNF32	0.0087054775281266	2.94710503147847	0.496294059825123	0.619995380776871	0.824540997826311	Exon	DLPFC
e201624	ENSG00000134077.15	ENSG00000134077	THUMPD3	0.0149503732458094	-0.0064966312971345	0.496289410696184	0.619998657104819	0.824542134836969	Exon	DLPFC
e1106386	ENSG00000156299.13	ENSG00000156299	TIAM1	-0.0341024750169379	-2.48862909368142	-0.496272863422375	0.620010318339021	0.824554422962096	Exon	DLPFC
e1124057	ENSG00000138867.16	ENSG00000138867	GUCD1	-0.0244416221310387	-1.76133151338557	-0.496262759427239	0.620017438897724	0.8245606723507	Exon	DLPFC
e488884	ENSG00000241852.9	ENSG00000241852	C8orf58	-0.0361900872602573	-2.78847319809116	-0.496255294574023	0.620022699604704	0.824564448284905	Exon	DLPFC
e925817	ENSG00000175106.16	ENSG00000175106	TVP23C	0.0209418293090897	-0.793613260283889	0.496236733664503	0.62003578012154	0.824578623666962	Exon	DLPFC
e581809	ENSG00000122952.16	ENSG00000122952	ZWINT	0.0369489399104934	-1.65116804615041	0.496226931359143	0.620042688194898	0.824584590307064	Exon	DLPFC
e215903	ENSG00000196345.12	ENSG00000196345	ZKSCAN7	0.0261886846537153	-2.06377725447163	0.496220332300772	0.620047338832024	0.824585020927682	Exon	DLPFC
e377073	ENSG00000112312.9	ENSG00000112312	GMNN	-0.0325853515596222	-2.02703672113713	-0.496219599873174	0.620047855005848	0.824585020927682	Exon	DLPFC
e361642	ENSG00000037749.11	ENSG00000037749	MFAP3	0.0172050573539192	0.114438558087652	0.496212946642661	0.620052543837544	0.824585457294766	Exon	DLPFC
e883999	ENSG00000197302.10	ENSG00000197302	ZNF720	0.0172232987546928	1.36330207990584	0.496210931435623	0.620053964047918	0.824585457294766	Exon	DLPFC
e142446	ENSG00000144199.11	ENSG00000144199	FAHD2B	-0.0216142625137459	-0.620720682683528	-0.496207619747564	0.620056297952019	0.824585457294766	Exon	DLPFC
e603699	ENSG00000120008.15	ENSG00000120008	WDR11	0.0153296298723967	0.007281645907727	0.496203382112353	0.620059284420726	0.824585457294766	Exon	DLPFC
e738199	ENSG00000089250.18	ENSG00000089250	NOS1	-0.0325858196465559	-2.193303441763	-0.496195289871649	0.620064987435856	0.824585457294766	Exon	DLPFC
e205974	ENSG00000131381.12	ENSG00000131381	RBSN	-0.017362863943682	-0.278378309905617	-0.496193522098964	0.620066233278565	0.824585457294766	Exon	DLPFC
e562667	ENSG00000148396.18	ENSG00000148396	SEC16A	-0.0277412178281848	-0.964859167444564	-0.49619225271906	0.620067127878253	0.824585457294766	Exon	DLPFC
e637388	ENSG00000221968.8	ENSG00000221968	FADS3	0.0204897413315606	-0.448710754491956	0.49619044863156	0.620068399315862	0.824585457294766	Exon	DLPFC
e577550	ENSG00000226808.1	ENSG00000226808	LINC00840	-0.0590502253477672	-3.15980724563853	-0.496184793389361	0.620072384876954	0.824585457294766	Exon	DLPFC
e378951	ENSG00000204681.10	ENSG00000204681	GABBR1	0.0149792398357984	2.8586998314015	0.496184774507552	0.620072398184025	0.824585457294766	Exon	DLPFC
e701395	ENSG00000174243.9	ENSG00000174243	DDX23	0.025908057691177	-1.90259150837481	0.496178169632438	0.620077053018042	0.824588427211394	Exon	DLPFC
e451527	ENSG00000075142.13	ENSG00000075142	SRI	0.0209463130124089	0.0945638606973005	0.496167366028378	0.620084666969929	0.8245921120021	Exon	DLPFC
e451575	ENSG00000075142.13	ENSG00000075142	SRI	0.0209463130124089	0.0945638606973005	0.496167366028378	0.620084666969929	0.8245921120021	Exon	DLPFC
e492571	ENSG00000104691.14	ENSG00000104691	UBXN8	-0.0148311064733881	0.696872365309768	-0.496150252362894	0.620096728086687	0.824599159431635	Exon	DLPFC
e457189	ENSG00000188186.10	ENSG00000188186	LAMTOR4	0.0141966406164096	1.14605144825239	0.496149538493097	0.620097231199544	0.824599159431635	Exon	DLPFC
e457193	ENSG00000188186.10	ENSG00000188186	LAMTOR4	0.0141966406164096	1.14605144825239	0.496149538493097	0.620097231199544	0.824599159431635	Exon	DLPFC
e437553	ENSG00000164543.5	ENSG00000164543	STK17A	-0.0210888137334044	-0.692381127683374	-0.496127994203892	0.620112415017255	0.824614896032257	Exon	DLPFC
e315165	ENSG00000129116.17	ENSG00000129116	PALLD	-0.023881612669456	0.0151531140804763	-0.496123196997584	0.620115795977397	0.824614896032257	Exon	DLPFC
e489184	ENSG00000008853.16	ENSG00000008853	RHOBTB2	0.023375382161804	0.948115993628639	0.496122439460936	0.620116329872457	0.824614896032257	Exon	DLPFC
e740462	ENSG00000135124.14	ENSG00000135124	P2RX4	0.031980295309858	-2.60394979087118	0.496112514129548	0.620123325044879	0.824620977839778	Exon	DLPFC
e1108805	ENSG00000185917.13	ENSG00000185917	SETD4	-0.0184768075742528	-0.478030561654359	-0.496106951533817	0.620127245464718	0.824621663529578	Exon	DLPFC
e516642	ENSG00000129292.20	ENSG00000129292	PHF20L1	0.0132567728553515	1.36781025653234	0.496101777274128	0.620130892201861	0.824621663529578	Exon	DLPFC
e537506	ENSG00000083067.22	ENSG00000083067	TRPM3	-0.0236048985240929	-0.0929194975444334	-0.496095629023789	0.620135225404549	0.824621663529578	Exon	DLPFC
e26743	ENSG00000116922.14	ENSG00000116922	C1orf109	0.0235511509872008	-0.687341406019061	0.49609325434577	0.62013689904866	0.824621663529578	Exon	DLPFC
e404273	ENSG00000112159.11	ENSG00000112159	MDN1	-0.011531030617288	0.983911473583217	-0.496091620576073	0.620138050510768	0.824621663529578	Exon	DLPFC
e442955	ENSG00000197008.9	ENSG00000197008	ZNF138	0.0109084137281582	3.73023125984875	0.496090805184712	0.620138625189578	0.824621663529578	Exon	DLPFC
e261834	ENSG00000114346.13	ENSG00000114346	ECT2	0.0296088969019893	-2.03166339140793	0.496082279632197	0.620144633918628	0.824621663529578	Exon	DLPFC
e522923	ENSG00000071894.15	ENSG00000071894	CPSF1	0.0274294638534663	-1.570750383439	0.496080907687096	0.620145600854982	0.824621663529578	Exon	DLPFC
e458665	ENSG00000146830.9	ENSG00000146830	GIGYF1	0.0194279308800513	-0.724909107415895	0.496080858965389	0.620145635193678	0.824621663529578	Exon	DLPFC
e1048420	ENSG00000104835.14	ENSG00000104835	SARS2	0.0300872140695782	-2.24119038430726	0.496069577821514	0.620153586082304	0.824629015905652	Exon	DLPFC
e645066	ENSG00000172977.12	ENSG00000172977	KAT5	-0.0149691253473333	-0.0929971635968057	-0.49605691367225	0.620162511758703	0.824637154508902	Exon	DLPFC
e661480	ENSG00000020922.12	ENSG00000020922	MRE11A	-0.0222323857556483	-1.29636742756413	-0.496052956033437	0.620165301109062	0.824637154508902	Exon	DLPFC
e1009177	ENSG00000071655.17	ENSG00000071655	MBD3	0.0211704551179612	-0.21299695263518	0.496047871362658	0.620168884801463	0.824637154508902	Exon	DLPFC
e187574	ENSG00000198925.10	ENSG00000198925	ATG9A	0.0172789425356114	-0.580760394256202	0.496041598688381	0.620173305815049	0.824637154508902	Exon	DLPFC
e1142568	ENSG00000251322.7	ENSG00000251322	SHANK3	0.0309623484594484	0.443913235934288	0.496041105562782	0.620173653373131	0.824637154508902	Exon	DLPFC
e526121	ENSG00000107036.11	ENSG00000107036	RIC1	0.0214269779812899	-1.53570665802945	0.49604027809906	0.620174236575055	0.824637154508902	Exon	DLPFC
e99653	ENSG00000185495.10	ENSG00000185495		-0.0222030108774258	-0.756286988622852	-0.496034099740561	0.620178591130722	0.824639724647712	Exon	DLPFC
e139756	ENSG00000222041.10	ENSG00000222041	LINC00152	0.0463345238249716	-2.55430270031113	0.496017161874789	0.620190529140337	0.824647974171071	Exon	DLPFC
e655963	ENSG00000158555.14	ENSG00000158555	GDPD5	-0.0335801646200929	-2.01890096922687	-0.496009047969918	0.620196247952775	0.824647974171071	Exon	DLPFC
e1108908	ENSG00000236830.6	ENSG00000236830	CBR3-AS1	0.0360410709953213	-2.85052459572634	0.496008600529259	0.620196563316918	0.824647974171071	Exon	DLPFC
e464797	ENSG00000128512.19	ENSG00000128512	DOCK4	0.0136948763713584	1.1802829048926	0.496008562340486	0.620196590233048	0.824647974171071	Exon	DLPFC
e469700	ENSG00000158467.16	ENSG00000158467	AHCYL2	0.0175559453645596	0.388936391444046	0.496008117575684	0.620196903711274	0.824647974171071	Exon	DLPFC
e640684	ENSG00000149743.13	ENSG00000149743	TRPT1	0.0357412169579866	-2.59985957863977	0.49599308892616	0.620207496214303	0.824658838493537	Exon	DLPFC
e787814	ENSG00000125952.18	ENSG00000125952	MAX	-0.0181283012692864	0.158786899962203	-0.495981281554024	0.620215818349905	0.824666683949113	Exon	DLPFC
e982783	ENSG00000187531.13	ENSG00000187531	SIRT7	-0.0318854267429419	-2.54239853782711	-0.495971810400921	0.620222493894331	0.824672339970719	Exon	DLPFC
e1087858	ENSG00000078814.15	ENSG00000078814	MYH7B	0.0341465512131557	-2.56426087581874	0.495964741698565	0.620227476142011	0.824675744482671	Exon	DLPFC
e1100267	ENSG00000275437.1	ENSG00000275437		-0.024369520016999	-0.943443620675956	-0.495949068118569	0.620238523445316	0.824685359331812	Exon	DLPFC
e516109	ENSG00000153317.14	ENSG00000153317	ASAP1	-0.0126687459640663	1.10399961188598	-0.49594526619097	0.620241203193696	0.824685359331812	Exon	DLPFC
e320516	ENSG00000113504.20	ENSG00000113504	SLC12A7	-0.0313633233018102	-1.84722477401767	-0.495942096761586	0.620243437136282	0.824685359331812	Exon	DLPFC
e466767	ENSG00000071243.15	ENSG00000071243	ING3	-0.0160236311208337	-0.327646594244713	-0.495937962534791	0.620246351112566	0.824685359331812	Exon	DLPFC
e15857	ENSG00000184677.16	ENSG00000184677	ZBTB40	-0.0289490028778749	-1.99894657157536	-0.495931203794663	0.62025111496872	0.824685359331812	Exon	DLPFC
e1135387	ENSG00000128272.14	ENSG00000128272	ATF4	0.0172468118246484	2.82967044730929	0.495930892948684	0.620251334066969	0.824685359331812	Exon	DLPFC
e294421	ENSG00000138771.14	ENSG00000138771	SHROOM3	0.0468220116866984	-2.77746816818359	0.495930430630654	0.620251659929606	0.824685359331812	Exon	DLPFC
e111512	ENSG00000115761.15	ENSG00000115761	NOL10	0.0140866619370121	-0.135541476698057	0.495923219174034	0.620256742899776	0.824688897606483	Exon	DLPFC
e523090	ENSG00000160948.13	ENSG00000160948	VPS28	0.0138484683016437	1.79383640740814	0.49591867151453	0.62025994831116	0.824689939474633	Exon	DLPFC
e983909	ENSG00000176155.18	ENSG00000176155	CCDC57	0.0316308573194831	-2.03521003311054	0.495897044568382	0.620275192132778	0.824703315498146	Exon	DLPFC
e254515	ENSG00000114698.14	ENSG00000114698	PLSCR4	-0.0308466610650671	2.59207676348499	-0.495896650567161	0.620275469847309	0.824703315498146	Exon	DLPFC
e885327	ENSG00000102893.15	ENSG00000102893	PHKB	0.0121695704225806	1.10267117409641	0.495894090762677	0.620277274144819	0.824703315498146	Exon	DLPFC
e1089667	ENSG00000088367.21	ENSG00000088367	EPB41L1	0.0166147822215076	3.78181758653617	0.495881337061817	0.620286263721332	0.824712047727885	Exon	DLPFC
e848704	ENSG00000140519.12	ENSG00000140519	RHCG	-0.0414613782787845	-2.97544284009956	-0.495872738044707	0.620292324858661	0.824716886349004	Exon	DLPFC
e831793	ENSG00000035664.11	ENSG00000035664	DAPK2	-0.0496401788768392	-2.94104187308309	-0.495862778037072	0.620299345341547	0.824722489192367	Exon	DLPFC
e885349	ENSG00000102893.15	ENSG00000102893	PHKB	0.0165326408849525	-0.394521812365341	0.495859887593698	0.620301382726835	0.824722489192367	Exon	DLPFC
e712579	ENSG00000062485.18	ENSG00000062485	CS	0.0141117460703137	0.884184234888786	0.495851903861945	0.620307010230807	0.824725245108108	Exon	DLPFC
e529846	ENSG00000120156.20	ENSG00000120156	TEK	-0.0224298498043737	-0.367488691974835	-0.495850074960015	0.620308299374567	0.824725245108108	Exon	DLPFC
e82290	ENSG00000116132.11	ENSG00000116132	PRRX1	-0.0246831174581209	-0.34400478907977	-0.495828264196547	0.620323673285162	0.824738393468584	Exon	DLPFC
e358958	ENSG00000173210.19	ENSG00000173210	ABLIM3	0.0268187444145382	-1.18433447108968	0.495827172518495	0.620324442788545	0.824738393468584	Exon	DLPFC
e617520	ENSG00000166444.18	ENSG00000166444	ST5	0.0253143203133883	-1.60132379385555	0.495825737032322	0.620325454636458	0.824738393468584	Exon	DLPFC
e1018572	ENSG00000167775.10	ENSG00000167775	CD320	-0.0430381113857375	-3.14130434939192	-0.495802676655679	0.620341709572548	0.82475678469627	Exon	DLPFC
e882049	ENSG00000156858.11	ENSG00000156858	PRR14	0.0280565162065253	-2.17755753237034	0.495784816171342	0.620354299305462	0.824766357500054	Exon	DLPFC
e160215	ENSG00000196504.15	ENSG00000196504	PRPF40A	-0.0191602649314434	-0.0940418939501116	-0.495782209258073	0.62035613691009	0.824766357500054	Exon	DLPFC
e585160	ENSG00000180817.11	ENSG00000180817	PPA1	0.0131730818055477	3.10013014873659	0.495782153978642	0.620356175876405	0.824766357500054	Exon	DLPFC
e536569	ENSG00000196873.15	ENSG00000196873	CBWD3	-0.038619400606766	-1.70264152329068	-0.495761229422977	0.620370925613806	0.824775566163691	Exon	DLPFC
e450270	ENSG00000153993.13	ENSG00000153993	SEMA3D	-0.042974704953467	-3.13998717701343	-0.495756253594153	0.620374433102418	0.824775566163691	Exon	DLPFC
e1126768	ENSG00000182944.17	ENSG00000182944	EWSR1	0.020909327841028	-0.760886645436045	0.495753572537529	0.620376322997307	0.824775566163691	Exon	DLPFC
e834374	ENSG00000166949.15	ENSG00000166949	SMAD3	-0.0211657534634791	-0.454051170639459	-0.495751400892368	0.620377853806467	0.824775566163691	Exon	DLPFC
e844362	ENSG00000103876.11	ENSG00000103876	FAH	-0.0335063673613571	-2.32533458347054	-0.495747975511277	0.620380268386958	0.824775566163691	Exon	DLPFC
e1029943	ENSG00000074181.8	ENSG00000074181	NOTCH3	-0.0387206317729532	-2.67275038649004	-0.495743273238004	0.620383583066386	0.824775566163691	Exon	DLPFC
e116639	ENSG00000138074.14	ENSG00000138074	SLC5A6	0.0317658188890175	-1.51793416208525	0.495741526210052	0.620384814565822	0.824775566163691	Exon	DLPFC
e876521	ENSG00000169189.16	ENSG00000169189	NSMCE1	-0.033970966395291	-2.70082371409814	-0.495739874490837	0.620385978882054	0.824775566163691	Exon	DLPFC
e876543	ENSG00000169189.16	ENSG00000169189	NSMCE1	-0.033970966395291	-2.70082371409814	-0.495739874490837	0.620385978882054	0.824775566163691	Exon	DLPFC
e625292	ENSG00000007372.20	ENSG00000007372	PAX6	-0.0288942637052025	-1.11904512539363	-0.495730890012345	0.620392312162964	0.824775566163691	Exon	DLPFC
e1096045	ENSG00000124214.19	ENSG00000124214	STAU1	-0.0159749621409344	-0.339734994086802	-0.49572899142805	0.620393650504437	0.824775566163691	Exon	DLPFC
e567749	ENSG00000057608.16	ENSG00000057608	GDI2	0.0118142682931201	2.15620683105536	0.495728287347584	0.620394146821982	0.824775566163691	Exon	DLPFC
e450840	ENSG00000005469.11	ENSG00000005469	CROT	0.0242404770690374	-1.49272412153274	0.495727659944944	0.620394589088252	0.824775566163691	Exon	DLPFC
e253975	ENSG00000144935.14	ENSG00000144935	TRPC1	0.0168606284446869	-0.1539383174861	0.495724216413776	0.620397016491529	0.824775573262674	Exon	DLPFC
e1012360	ENSG00000167658.15	ENSG00000167658	EEF2	0.0096589441980297	4.39318546484603	0.495720259720698	0.620399805636429	0.824776061270572	Exon	DLPFC
e1028530	ENSG00000072062.13	ENSG00000072062	PRKACA	0.0220847577800712	-0.397961944229253	0.495696966422914	0.620416225616749	0.824794670400354	Exon	DLPFC
e300823	ENSG00000164031.16	ENSG00000164031	DNAJB14	0.0179357616911981	1.61196133691454	0.495687117227008	0.620423168598192	0.824798872199829	Exon	DLPFC
e86152	ENSG00000135821.17	ENSG00000135821	GLUL	-0.0261432901729973	8.23062568617559	-0.495685610831173	0.620424230502933	0.824798872199829	Exon	DLPFC
e92260	ENSG00000058673.15	ENSG00000058673	ZC3H11A	-0.013773353457893	1.43671032348681	-0.495671283597114	0.620434330250454	0.824809078867636	Exon	DLPFC
e254378	ENSG00000181744.8	ENSG00000181744	C3orf58	-0.0255181391951521	-1.52917481851141	-0.495657372146706	0.620444136966922	0.824816945885144	Exon	DLPFC
e201861	ENSG00000168137.15	ENSG00000168137	SETD5	0.0179977691240497	0.180154182337671	0.495656016930862	0.620445092314318	0.824816945885144	Exon	DLPFC
e5829	ENSG00000069424.14	ENSG00000069424	KCNAB2	-0.0379808237116402	-1.9501307902839	-0.495643712127263	0.620453766505971	0.824825257242623	Exon	DLPFC
e540882	ENSG00000083223.17	ENSG00000083223	ZCCHC6	-0.0229374826564519	-0.667130650819921	-0.495616976113722	0.620472614068403	0.824846643034709	Exon	DLPFC
e866338	ENSG00000260276.2	ENSG00000260276		-0.0353129047422308	-2.94727930186427	-0.495609943970289	0.620477571422036	0.824846643034709	Exon	DLPFC
e1048368	ENSG00000104825.16	ENSG00000104825	NFKBIB	-0.0254751555707772	-1.44639186666937	-0.495609362609518	0.620477981256735	0.824846643034709	Exon	DLPFC
e134348	ENSG00000144040.12	ENSG00000144040	SFXN5	0.0215110638503931	1.04349988831517	0.495605557832474	0.620480663466176	0.824846643034709	Exon	DLPFC
e374608	ENSG00000111843.13	ENSG00000111843	TMEM14C	-0.0135006909486511	2.97778817249349	-0.495603711885998	0.620481964783429	0.824846643034709	Exon	DLPFC
e86159	ENSG00000135821.17	ENSG00000135821	GLUL	-0.0261381997029563	8.23061517341794	-0.495587786633164	0.620493191489083	0.824858347289607	Exon	DLPFC
e252582	ENSG00000184432.9	ENSG00000184432	COPB2	-0.0156908246817808	0.393096166316598	-0.495570926261094	0.620505077515476	0.82487035783805	Exon	DLPFC
e835015	ENSG00000169018.5	ENSG00000169018	FEM1B	0.0132163632166104	3.58964216339893	0.49556647046529	0.620508218726515	0.82487035783805	Exon	DLPFC
e725760	ENSG00000169372.12	ENSG00000169372	CRADD	-0.0388302671421153	-2.65154013294536	-0.495563860101537	0.620510058962958	0.82487035783805	Exon	DLPFC
e944965	ENSG00000141753.6	ENSG00000141753	IGFBP4	0.0294409893642731	1.65623811734451	0.49556122634	0.62051191569663	0.82487035783805	Exon	DLPFC
e117386	ENSG00000115234.10	ENSG00000115234	SNX17	-0.0157053393979461	0.134544421420612	-0.495555205926667	0.620516159941226	0.824872779754086	Exon	DLPFC
e185959	ENSG00000144580.13	ENSG00000144580	CNOT9	0.0135712444749781	0.0631033571023881	0.495546023049991	0.620522633669805	0.82487816536689	Exon	DLPFC
e886209	ENSG00000155393.12	ENSG00000155393	HEATR3	0.0352714186567865	-2.96471979755445	0.495535954142645	0.62052973206469	0.82488438132087	Exon	DLPFC
e256488	ENSG00000152601.17	ENSG00000152601	MBNL1	-0.0112758890528043	4.68338873233908	-0.495531961519942	0.620532546800248	0.82488490288212	Exon	DLPFC
e658807	ENSG00000150672.16	ENSG00000150672	DLG2	-0.0311623247769045	-0.954326577787494	-0.49552594731877	0.620536786727034	0.824887318963839	Exon	DLPFC
e244143	ENSG00000065485.18	ENSG00000065485	PDIA5	0.0340383269249508	-2.41238159292536	0.495520819911291	0.620540401486806	0.824888903987602	Exon	DLPFC
e1125293	ENSG00000100099.20	ENSG00000100099	HPS4	0.0315157921743135	-2.56517777183683	0.495513759994828	0.620545378656916	0.824892300053968	Exon	DLPFC
e480467	ENSG00000105983.19	ENSG00000105983	LMBR1	0.0131360072320528	1.30589959389593	0.495492558556731	0.620560325562445	0.824908948832717	Exon	DLPFC
e1026471	ENSG00000179262.9	ENSG00000179262	RAD23A	-0.0134476381420399	1.08699247591992	-0.495487774941787	0.620563698008296	0.824910211647583	Exon	DLPFC
e985385	ENSG00000141556.20	ENSG00000141556	TBCD	0.0185467714069851	-0.627487523525845	0.495484022850603	0.62056634323608	0.824910507771378	Exon	DLPFC
e435102	ENSG00000229358.3	ENSG00000229358	DPY19L1P1	-0.0152588438187605	-0.106873101918717	-0.495475951095204	0.620572033847872	0.824913857385008	Exon	DLPFC
e1164920	ENSG00000101843.18	ENSG00000101843	PSMD10	0.0161455593387071	0.698279200460378	0.495473576380373	0.620573708033299	0.824913857385008	Exon	DLPFC
e1024776	ENSG00000197647.11	ENSG00000197647	ZNF433	-0.0213493966968665	-1.22521961372815	-0.495468925213622	0.620576987134047	0.824914996080056	Exon	DLPFC
e484696	ENSG00000251468.2	ENSG00000251468		0.0423098887831446	-3.11262732797375	0.495444657551855	0.620594096105498	0.824934518340598	Exon	DLPFC
e198186	ENSG00000115677.16	ENSG00000115677	HDLBP	0.0087577853946032	2.12889311389399	0.49543460108903	0.620601186084052	0.824937655690107	Exon	DLPFC
e725504	ENSG00000102189.16	ENSG00000102189	EEA1	0.0132203602763693	3.76405545425766	0.495434437529514	0.620601301396605	0.824937655690107	Exon	DLPFC
e84051	ENSG00000143207.19	ENSG00000143207	RFWD2	0.0161747997729575	0.281338877238691	0.495423728237421	0.62060885167051	0.824940862998464	Exon	DLPFC
e341373	ENSG00000198677.10	ENSG00000198677	TTC37	0.0106919164881091	1.97515818711915	0.495423300562299	0.620609153191209	0.824940862998464	Exon	DLPFC
e392489	ENSG00000124587.13	ENSG00000124587	PEX6	0.0304178889645777	-0.343804870333335	0.495420706729302	0.620610981903906	0.824940862998464	Exon	DLPFC
e984153	ENSG00000141551.14	ENSG00000141551	CSNK1D	-0.0208858448286998	-0.637691604314562	-0.49540480460363	0.620622193324485	0.824952545471632	Exon	DLPFC
e981947	ENSG00000185298.12	ENSG00000185298	CCDC137	-0.025469336989126	-2.13510205347896	-0.495393041270205	0.620630486843658	0.824953343201544	Exon	DLPFC
e385154	ENSG00000213676.10	ENSG00000213676	ATF6B	-0.0223286094439694	-0.840393803591571	-0.495387294579819	0.620634538458309	0.824953343201544	Exon	DLPFC
e654066	ENSG00000137478.14	ENSG00000137478	FCHSD2	0.0192001783044333	0.796799809897297	0.495383441407569	0.620637255083931	0.824953343201544	Exon	DLPFC
e387695	ENSG00000197283.13	ENSG00000197283	SYNGAP1	0.0297443869380909	-0.925268608737782	0.495381041023013	0.620638947444378	0.824953343201544	Exon	DLPFC
e273728	ENSG00000186001.12	ENSG00000186001	LRCH3	0.0157705635435021	0.32415821228028	0.495369963199741	0.620646757748193	0.824953343201544	Exon	DLPFC
e1071703	ENSG00000167613.15	ENSG00000167613	LAIR1	-0.0574335827891842	-2.97851264188714	-0.495369643444237	0.620646983189116	0.824953343201544	Exon	DLPFC
e578682	ENSG00000204177.10	ENSG00000204177	BMS1P1	-0.0261998634497005	0.04786794152003	-0.49536749664325	0.620648496773981	0.824953343201544	Exon	DLPFC
e96329	ENSG00000117625.13	ENSG00000117625	RCOR3	-0.0196663820954561	-0.552041503775454	-0.495367392544737	0.620648570167846	0.824953343201544	Exon	DLPFC
e593106	ENSG00000138193.15	ENSG00000138193	PLCE1	-0.0195327319518449	-0.203138997767898	-0.495364615995848	0.620650527753926	0.824953343201544	Exon	DLPFC
e22431	ENSG00000084636.17	ENSG00000084636	COL16A1	0.0370011630663694	-0.903109849739038	0.495362301511641	0.620652159566644	0.824953343201544	Exon	DLPFC
e326339	ENSG00000197603.13	ENSG00000197603	C5orf42	0.011509301346068	2.69088259342998	0.495361979451199	0.620652386633507	0.824953343201544	Exon	DLPFC
e204502	ENSG00000132170.19	ENSG00000132170	PPARG	-0.0216123324383401	-0.781941388942562	-0.495360603692997	0.620653356604329	0.824953343201544	Exon	DLPFC
e24658	ENSG00000121903.14	ENSG00000121903	ZSCAN20	-0.0198454209045679	-1.0345142414578	-0.495356986958558	0.62065590656639	0.824953343201544	Exon	DLPFC
e900325	ENSG00000103051.18	ENSG00000103051	COG4	0.0152550024334456	0.0276213175742314	0.495355847888499	0.62065670966347	0.824953343201544	Exon	DLPFC
e500763	ENSG00000185728.16	ENSG00000185728	YTHDF3	0.0144416338267196	0.016138466058145	0.495347690967255	0.620662460683515	0.824954759981102	Exon	DLPFC
e257187	ENSG00000174928.15	ENSG00000174928	C3orf33	0.0267502146388948	-1.64461802296216	0.495346446093892	0.62066333838089	0.824954759981102	Exon	DLPFC
e1147022	ENSG00000173681.16	ENSG00000173681	CXorf23	-0.0345614517948162	-2.48152370059802	-0.495341374326962	0.620666914233372	0.824954759981102	Exon	DLPFC
e1146396	ENSG00000044446.11	ENSG00000044446	PHKA2	0.029214496260044	-1.84182550124462	0.495339580189424	0.620668179193334	0.824954759981102	Exon	DLPFC
e613177	ENSG00000205531.12	ENSG00000205531	NAP1L4	0.0088654537964115	3.8781904256487	0.4953357406113	0.620670886298717	0.824954759981102	Exon	DLPFC
e625573	ENSG00000149100.12	ENSG00000149100	EIF3M	-0.0107425681341801	1.59983075251084	-0.495333719741595	0.620672311120673	0.824954759981102	Exon	DLPFC
e184342	ENSG00000118242.15	ENSG00000118242	MREG	0.0350120739195219	-2.35944244128779	0.495328151349656	0.620676237144217	0.82495675823379	Exon	DLPFC
e26032	ENSG00000116871.15	ENSG00000116871	MAP7D1	-0.0137128043509271	1.14260907749361	-0.49532249901757	0.620680222361294	0.82495883514622	Exon	DLPFC
e54855	ENSG00000168765.15	ENSG00000168765	GSTM4	0.0165352326860269	-0.0431395235216912	0.495296606657921	0.620698478097178	0.824979879208132	Exon	DLPFC
e886295	ENSG00000121281.12	ENSG00000121281	ADCY7	-0.0271193208715147	-1.6479041859729	-0.495293009556768	0.620701014297435	0.824980030111115	Exon	DLPFC
e485669	ENSG00000078674.17	ENSG00000078674	PCM1	0.0123628124166908	2.02567898733097	0.495285419313593	0.620706365948479	0.8249810134674	Exon	DLPFC
e642658	ENSG00000213465.7	ENSG00000213465	ARL2	-0.0155289918249545	1.17677001114392	-0.495285088080275	0.620706599491538	0.8249810134674	Exon	DLPFC
e403809	ENSG00000135334.8	ENSG00000135334	AKIRIN2	0.0206726916127976	-0.836765390245437	0.495278546780755	0.620711211581049	0.824982130384066	Exon	DLPFC
e33208	ENSG00000126107.14	ENSG00000126107	HECTD3	-0.0251035524771755	-1.9941136084194	-0.495271772381557	0.620715988038484	0.824982130384066	Exon	DLPFC
e647176	ENSG00000173933.19	ENSG00000173933	RBM4	0.0259190517969516	-1.71043617627732	0.495270494248772	0.620716889219366	0.824982130384066	Exon	DLPFC
e878774	ENSG00000178188.14	ENSG00000178188	SH2B1	0.0129348421994451	1.6536612312678	0.495264666620766	0.62072099814785	0.824982130384066	Exon	DLPFC
e1059042	ENSG00000197380.10	ENSG00000197380	DACT3	0.0177962487202686	0.721229325617515	0.495264031301139	0.620721446098045	0.824982130384066	Exon	DLPFC
e312148	ENSG00000121210.15	ENSG00000121210	KIAA0922	-0.0350849181420844	-2.91825439233432	-0.495263116190008	0.620722091323454	0.824982130384066	Exon	DLPFC
e967860	ENSG00000108370.16	ENSG00000108370	RGS9	0.0408348893119196	-2.78670585516773	0.49525921078216	0.620724844946822	0.824982130384066	Exon	DLPFC
e782946	ENSG00000178974.9	ENSG00000178974	FBXO34	0.0417468742692944	-2.48299626550252	0.495256407896712	0.620726821207437	0.824982130384066	Exon	DLPFC
e267963	ENSG00000058866.14	ENSG00000058866	DGKG	0.0298372801599	-1.87895213463319	0.495245341943738	0.620734623624876	0.824988043890991	Exon	DLPFC
e891606	ENSG00000070770.8	ENSG00000070770	CSNK2A2	0.0145410718011262	0.199005766585957	0.495241373306772	0.620737421854533	0.824988043890991	Exon	DLPFC
e444261	ENSG00000106133.17	ENSG00000106133	NSUN5P2	0.023650766065649	-0.772327703503867	0.495239789372332	0.620738538665787	0.824988043890991	Exon	DLPFC
e1031964	ENSG00000127511.9	ENSG00000127511	SIN3B	-0.0174539328899727	-0.168424411504467	-0.495221979243866	0.620751096412592	0.825001513765492	Exon	DLPFC
e44067	ENSG00000033122.18	ENSG00000033122	LRRC7	0.0186490792847109	0.95347128824742	0.49521408742948	0.62075666088896	0.825002644469725	Exon	DLPFC
e443322	ENSG00000126522.16	ENSG00000126522	ASL	-0.0233976087736975	-1.61189348603545	-0.495209344010542	0.620760005458921	0.825002644469725	Exon	DLPFC
e1105141	ENSG00000154721.14	ENSG00000154721	JAM2	0.0340052742525633	-2.68261186630016	0.495207062303573	0.620761614286223	0.825002644469725	Exon	DLPFC
e628349	ENSG00000175274.18	ENSG00000175274	TP53I11	0.0312568456117022	-1.6361830331162	0.495207028525845	0.620761638102849	0.825002644469725	Exon	DLPFC
e804361	ENSG00000089902.9	ENSG00000089902	RCOR1	-0.0288839366906266	-1.76111554767427	-0.495193837221146	0.620770939302903	0.825008595236205	Exon	DLPFC
e1053278	ENSG00000105409.16	ENSG00000105409	ATP1A3	0.0334443127856798	3.76373043545335	0.495193806210121	0.620770961168874	0.825008595236205	Exon	DLPFC
e450574	ENSG00000135164.18	ENSG00000135164	DMTF1	0.017205911825408	-0.0251707535956024	0.495182178268035	0.62077916009125	0.825016271779449	Exon	DLPFC
e307084	ENSG00000138688.15	ENSG00000138688	KIAA1109	0.0116088248163107	1.64206123692097	0.495175870612828	0.620783607671499	0.825018962743904	Exon	DLPFC
e535781	ENSG00000234665.8	ENSG00000234665		-0.126847205988	-4.42735751684029	-0.495165396804174	0.620790992872011	0.825023776427476	Exon	DLPFC
e169820	ENSG00000237298.9	ENSG00000237298	TTN-AS1	-0.0398568217882569	-3.03876894338434	-0.495160809560621	0.620794227401221	0.825023776427476	Exon	DLPFC
e696448	ENSG00000139117.13	ENSG00000139117	CPNE8	0.0239968656543603	-0.303249995755701	0.49515589177647	0.62079769500738	0.825023776427476	Exon	DLPFC
e1135743	ENSG00000239900.12	ENSG00000239900	ADSL	0.0158041393290393	-0.53701486615926	0.495151552231318	0.620800754895247	0.825023776427476	Exon	DLPFC
e122042	ENSG00000163214.20	ENSG00000163214	DHX57	0.0188832659245805	-0.864927721839636	0.495149672075487	0.620802080627482	0.825023776427476	Exon	DLPFC
e62798	ENSG00000162836.11	ENSG00000162836	ACP6	0.0330014306328663	-2.1577063058508	0.495149345156498	0.620802311144162	0.825023776427476	Exon	DLPFC
e913534	ENSG00000132361.16	ENSG00000132361	CLUH	-0.02190641457363	-0.988911703975095	-0.495143376498359	0.620806519762968	0.825023776427476	Exon	DLPFC
e1109775	ENSG00000157538.13	ENSG00000157538	DSCR3	-0.0119689000478511	0.22859212363648	-0.495143245609983	0.620806612055088	0.825023776427476	Exon	DLPFC
e838560	ENSG00000140464.19	ENSG00000140464	PML	0.0458021189563347	-3.13436675428831	0.495133821901138	0.620813256924232	0.825029387353821	Exon	DLPFC
e1100529	ENSG00000092758.15	ENSG00000092758	COL9A3	-0.0463799396237956	-1.94817984479347	-0.49512234949199	0.620821346419993	0.825033535880644	Exon	DLPFC
e961677	ENSG00000011143.16	ENSG00000011143	MKS1	-0.0240470714547406	-1.47023409333168	-0.495118661253617	0.620823947103122	0.825033535880644	Exon	DLPFC
e425293	ENSG00000164877.18	ENSG00000164877	MICALL2	-0.0272745241354143	-1.74824727392798	-0.495115463905857	0.620826201648988	0.825033535880644	Exon	DLPFC
e258267	ENSG00000168827.14	ENSG00000168827	GFM1	0.013756323664354	-0.0084693080359126	0.495112560472423	0.62082824895014	0.825033535880644	Exon	DLPFC
e989303	ENSG00000141404.15	ENSG00000141404	GNAL	0.0292213488942502	-0.345936181384602	0.495112113863333	0.620828563868351	0.825033535880644	Exon	DLPFC
e1167523	ENSG00000125351.11	ENSG00000125351	UPF3B	0.0228950220266541	-1.44452068682367	0.495106848564604	0.620832276602477	0.825033535880644	Exon	DLPFC
e150306	ENSG00000125629.14	ENSG00000125629	INSIG2	-0.0197825503628596	-0.4079183831068	-0.495105342853829	0.620833338330112	0.825033535880644	Exon	DLPFC
e755788	ENSG00000136156.12	ENSG00000136156	ITM2B	-0.0120973022422384	4.41560044618657	-0.49510017462494	0.620836982629277	0.825035159112635	Exon	DLPFC
e1061118	ENSG00000105483.16	ENSG00000105483	CARD8	-0.0391758991873482	-2.51993421500327	-0.495085426292474	0.620847382246323	0.825045759492096	Exon	DLPFC
e254528	ENSG00000114698.14	ENSG00000114698	PLSCR4	-0.0307921786863007	2.59167583215509	-0.495074890917156	0.620854811191677	0.825052412070608	Exon	DLPFC
e806545	ENSG00000140104.13	ENSG00000140104	C14orf79	0.0240654286850125	-0.192390085187151	0.495064219484989	0.620862336116142	0.825059192143101	Exon	DLPFC
e1071147	ENSG00000125505.16	ENSG00000125505	MBOAT7	0.0221109914589193	2.91674926331965	0.495053128635024	0.620870156833874	0.825066365238544	Exon	DLPFC
e199802	ENSG00000134115.12	ENSG00000134115	CNTN6	0.0401315182686682	-1.72897906038861	0.495039591128556	0.620879702870832	0.825075831023583	Exon	DLPFC
e439282	ENSG00000122515.14	ENSG00000122515	ZMIZ2	-0.0254675930532224	-0.928622154620104	-0.495027846527813	0.620887984683744	0.82508361673678	Exon	DLPFC
e20200	ENSG00000009780.15	ENSG00000009780	FAM76A	-0.0167181631641324	1.27104156654568	-0.495017882879327	0.620895010679672	0.825087218648245	Exon	DLPFC
e747996	ENSG00000237636.2	ENSG00000237636	ANKRD26P3	-0.0740497879545432	-3.22183540632976	-0.495017130637427	0.620895541134212	0.825087218648245	Exon	DLPFC
e983814	ENSG00000169710.8	ENSG00000169710	FASN	-0.0249832874916121	1.17042685466276	-0.495004843371822	0.620904205709935	0.825094892758679	Exon	DLPFC
e841758	ENSG00000169758.12	ENSG00000169758	TMEM266	0.0428947636530622	-2.67412441401302	0.495001258673838	0.620906733531046	0.825094892758679	Exon	DLPFC
e313259	ENSG00000145431.10	ENSG00000145431	PDGFC	0.0198139640009713	-0.999797647836285	0.494998633017496	0.620908585067713	0.825094892758679	Exon	DLPFC
e1017291	ENSG00000032444.15	ENSG00000032444	PNPLA6	-0.0182714657035486	0.554993889928004	-0.49497866086382	0.620922668929914	0.825110388243162	Exon	DLPFC
e476670	ENSG00000170260.8	ENSG00000170260	ZNF212	-0.0228789365160546	-1.76622658739036	-0.494974482598786	0.620925615355343	0.825111083730044	Exon	DLPFC
e1042723	ENSG00000236144.6	ENSG00000236144	TMEM147-AS1	-0.0330207763669638	-2.37105325863437	-0.494961605290072	0.620934696203503	0.825115506419627	Exon	DLPFC
e701635	ENSG00000134287.9	ENSG00000134287	ARF3	0.0270699315456266	-1.10104250898047	0.494960507353254	0.620935470451625	0.825115506419627	Exon	DLPFC
e222515	ENSG00000164061.4	ENSG00000164061	BSN	0.0350697817694077	0.682736754420211	0.494959454691886	0.620936212772593	0.825115506419627	Exon	DLPFC
e1035636	ENSG00000105662.15	ENSG00000105662	CRTC1	-0.024268590176719	-0.445570532905808	-0.494954858893808	0.620939453664834	0.825116593168989	Exon	DLPFC
e40528	ENSG00000172456.17	ENSG00000172456	FGGY	-0.0358137489190417	-2.74231887005132	-0.494949190128056	0.620943451208981	0.825118685359921	Exon	DLPFC
e443235	ENSG00000169919.16	ENSG00000169919	GUSB	-0.0373935141699444	-2.98387517720209	-0.494927463741953	0.620958772494333	0.825132013614764	Exon	DLPFC
e1100469	ENSG00000092758.15	ENSG00000092758	COL9A3	-0.0462515657329497	-1.95520154934472	-0.494923860076519	0.62096131378827	0.825132013614764	Exon	DLPFC
e243939	ENSG00000082684.14	ENSG00000082684	SEMA5B	-0.0352821680994934	-2.62623040814629	-0.494918039479789	0.620965418465026	0.825132013614764	Exon	DLPFC
e84758	ENSG00000116194.12	ENSG00000116194	ANGPTL1	-0.0482684276410366	-2.71270847562749	-0.494917464997062	0.620965823590093	0.825132013614764	Exon	DLPFC
e417743	ENSG00000131013.3	ENSG00000131013	PPIL4	0.0157810062068721	1.35939638964523	0.494910703212049	0.620970592007761	0.825132013614764	Exon	DLPFC
e286557	ENSG00000124406.16	ENSG00000124406	ATP8A1	-0.0175892545688932	3.14741103939028	-0.49491068063166	0.620970607931501	0.825132013614764	Exon	DLPFC
e638469	ENSG00000162191.13	ENSG00000162191	UBXN1	-0.0219867629392008	-0.690912251146952	-0.494909439197429	0.620971483393931	0.825132013614764	Exon	DLPFC
e670274	ENSG00000149582.15	ENSG00000149582	TMEM25	0.0248781202452675	-1.09497527273463	0.494907478228983	0.620972866274731	0.825132013614764	Exon	DLPFC
e25580	ENSG00000020129.15	ENSG00000020129	NCDN	0.0251768389577771	4.63895699423039	0.494899858054086	0.62097824005758	0.825135934373819	Exon	DLPFC
e917336	ENSG00000072849.10	ENSG00000072849	DERL2	-0.0212519742971023	-1.12724168075656	-0.494896016370313	0.620980949238579	0.825136314478765	Exon	DLPFC
e412883	ENSG00000079950.13	ENSG00000079950	STX7	0.015024520725324	1.35434704122561	0.494892240276705	0.620983612169987	0.825136633126252	Exon	DLPFC
e1037528	ENSG00000181896.11	ENSG00000181896	ZNF101	-0.0301223035572267	-2.01624146042186	-0.494876267823236	0.620994876127061	0.825148324669033	Exon	DLPFC
e916470	ENSG00000108509.20	ENSG00000108509	CAMTA2	-0.0247721082314463	0.54918246692742	-0.494872891245503	0.620997257339766	0.825148324669033	Exon	DLPFC
e531647	ENSG00000213930.11	ENSG00000213930	GALT	-0.0137472615024916	0.946829535362123	-0.494864388322153	0.621003253745105	0.825151433242898	Exon	DLPFC
e74595	ENSG00000116604.17	ENSG00000116604	MEF2D	-0.0356552788578378	-2.41664238209514	-0.494861504105574	0.621005287749155	0.825151433242898	Exon	DLPFC
e433882	ENSG00000227855.3	ENSG00000227855	DPY19L2P3	0.0227479284434696	-1.21703776479626	0.494859265697643	0.621006866318744	0.825151433242898	Exon	DLPFC
e506731	ENSG00000079102.16	ENSG00000079102	RUNX1T1	0.0285292058175023	-1.56884532078367	0.494846669046797	0.621015749758988	0.8251600171782	Exon	DLPFC
e148235	ENSG00000172965.14	ENSG00000172965	MIR4435-2HG	0.0388205562559697	-2.01878673762789	0.494833042350985	0.62102535967249	0.825165311029138	Exon	DLPFC
e610653	ENSG00000177697.17	ENSG00000177697	CD151	-0.0234211767372171	-0.612126639809918	-0.49483094121684	0.621026841454751	0.825165311029138	Exon	DLPFC
e1051755	ENSG00000171570.10	ENSG00000171570	RAB4B-EGLN2	0.0175850703694534	0.217886145076949	0.494830711387798	0.621027003537118	0.825165311029138	Exon	DLPFC
e1011282	ENSG00000125912.10	ENSG00000125912	NCLN	-0.0210012304296043	-1.40400769208851	-0.494825366923323	0.621030772619732	0.825167099300412	Exon	DLPFC
e106185	ENSG00000091483.6	ENSG00000091483	FH	0.0116412716114643	1.87865701634745	0.494806154935601	0.621044321593653	0.825181882103908	Exon	DLPFC
e1127290	ENSG00000186575.17	ENSG00000186575	NF2	0.0165450139985964	0.197349244619221	0.49479755733661	0.621050384966656	0.825184313853989	Exon	DLPFC
e359610	ENSG00000113721.13	ENSG00000113721	PDGFRB	0.0272936374557617	-1.07999485967552	0.494796687668695	0.621050998292927	0.825184313853989	Exon	DLPFC
e256631	ENSG00000114790.12	ENSG00000114790	ARHGEF26	-0.0338440855470332	-1.70108538906756	-0.494792918993005	0.62105365612407	0.825184625520137	Exon	DLPFC
e550904	ENSG00000136848.16	ENSG00000136848	DAB2IP	0.0231219289014176	-0.455644231025249	0.494776202431904	0.621065445417178	0.825193094180025	Exon	DLPFC
e248051	ENSG00000163913.11	ENSG00000163913	IFT122	0.0192031583456851	-0.499845092243906	0.494772980537665	0.621067717657448	0.825193094180025	Exon	DLPFC
e328398	ENSG00000151881.14	ENSG00000151881	TMEM267	0.0386552503888093	-2.8269788576369	0.494767484992702	0.621071593397814	0.825193094180025	Exon	DLPFC
e252099	ENSG00000158220.13	ENSG00000158220	ESYT3	0.0273745042527538	0.182472535662795	0.49475513015729	0.621080306700415	0.825193094180025	Exon	DLPFC
e1071124	ENSG00000125505.16	ENSG00000125505	MBOAT7	0.0220976231337154	2.91675446209028	0.494754583420878	0.621080692289933	0.825193094180025	Exon	DLPFC
e1071131	ENSG00000125505.16	ENSG00000125505	MBOAT7	0.0220976231337154	2.91675446209028	0.494754583420878	0.621080692289933	0.825193094180025	Exon	DLPFC
e1071137	ENSG00000125505.16	ENSG00000125505	MBOAT7	0.0220976231337154	2.91675446209028	0.494754583420878	0.621080692289933	0.825193094180025	Exon	DLPFC
e742781	ENSG00000150967.17	ENSG00000150967	ABCB9	0.0195474279239776	-1.12202414252101	0.4947524549801	0.621082193388051	0.825193094180025	Exon	DLPFC
e1141499	ENSG00000196576.14	ENSG00000196576	PLXNB2	0.0173580682277733	0.0379650067268463	0.494750871790358	0.621083309944994	0.825193094180025	Exon	DLPFC
e1155517	ENSG00000232593.6	ENSG00000232593	KANTR	0.0178260691050156	-0.938789030621671	0.494749520809986	0.621084262735157	0.825193094180025	Exon	DLPFC
e692898	ENSG00000118307.18	ENSG00000118307	CASC1	0.0349226755049309	-2.75052040489	0.494741532319772	0.621089896697477	0.825196096770227	Exon	DLPFC
e613173	ENSG00000205531.12	ENSG00000205531	NAP1L4	0.0088549025212932	3.87819461610699	0.494739444380485	0.621091369241142	0.825196096770227	Exon	DLPFC
e515542	ENSG00000249859.8	ENSG00000249859	PVT1	0.0234258087217017	-0.415540542429103	0.494730681245002	0.62109754956182	0.825201026835668	Exon	DLPFC
e1088010	ENSG00000242372.6	ENSG00000242372	EIF6	0.0153545874563467	1.41701513798685	0.494727310935672	0.621099926525538	0.825201026835668	Exon	DLPFC
e915465	ENSG00000141456.14	ENSG00000141456	PELP1	-0.0197599783542203	-0.49326685454244	-0.494716656083085	0.621107441054201	0.825207791061451	Exon	DLPFC
e876851	ENSG00000047578.12	ENSG00000047578	KIAA0556	0.0202219137532334	-1.41619321827948	0.494699302479435	0.621119680083917	0.825220832215869	Exon	DLPFC
e45907	ENSG00000180488.14	ENSG00000180488	FAM73A	0.0191204170574276	-0.202673127253056	0.494676856148243	0.621135511033517	0.825238645481748	Exon	DLPFC
e556855	ENSG00000171097.13	ENSG00000171097	KYAT1	0.0205114535443159	-1.11358007487936	0.494671237280861	0.621139473936157	0.825239522917884	Exon	DLPFC
e64909	ENSG00000143401.14	ENSG00000143401	ANP32E	0.0175603166841463	1.05241629941792	0.494668738553295	0.621141236254666	0.825239522917884	Exon	DLPFC
e1008820	ENSG00000115266.11	ENSG00000115266	APC2	-0.018404179776735	0.412316610663479	-0.494662863450153	0.62114537989347	0.825239522917884	Exon	DLPFC
e966570	ENSG00000108604.15	ENSG00000108604	SMARCD2	-0.0263656046564335	-1.58001896558283	-0.494660441510196	0.621147088061783	0.825239522917884	Exon	DLPFC
e102127	ENSG00000154358.20	ENSG00000154358	OBSCN	-0.0422420874196667	-2.95919324058162	-0.494658739338984	0.621148288586137	0.825239522917884	Exon	DLPFC
e386477	ENSG00000204256.12	ENSG00000204256	BRD2	-0.020065782871564	-0.255273623513916	-0.494643806537911	0.621158820584997	0.825250295689716	Exon	DLPFC
e985457	ENSG00000175711.8	ENSG00000175711	B3GNTL1	0.0341566959615753	-2.17181931730069	0.494636332564843	0.621164091954556	0.825253584134546	Exon	DLPFC
e479278	ENSG00000178234.12	ENSG00000178234	GALNT11	-0.0263773526978243	-1.80609455999678	-0.494630677377457	0.621168080553305	0.825253584134546	Exon	DLPFC
e989944	ENSG00000134278.15	ENSG00000134278	SPIRE1	0.0112809065377498	2.01027965275165	0.494629988851605	0.621168566170754	0.825253584134546	Exon	DLPFC
e1006344	ENSG00000172270.18	ENSG00000172270	BSG	0.0149675497515106	2.00603850727163	0.494620241844039	0.621175440755309	0.825258222004789	Exon	DLPFC
e392895	ENSG00000112655.15	ENSG00000112655	PTK7	-0.0392937851552418	-2.97445111179697	-0.494613556355496	0.621180156063383	0.825258222004789	Exon	DLPFC
e67151	ENSG00000159377.10	ENSG00000159377	PSMB4	0.0166532975735652	0.131689427877756	0.494603113360565	0.621187521590528	0.825258222004789	Exon	DLPFC
e118695	ENSG00000213639.9	ENSG00000213639	PPP1CB	0.0135699041362137	3.2201340064454	0.494602505482706	0.621187950332777	0.825258222004789	Exon	DLPFC
e29803	ENSG00000127124.14	ENSG00000127124	HIVEP3	-0.030732627239783	-1.03484698808331	-0.49460012176231	0.621189631595527	0.825258222004789	Exon	DLPFC
e880334	ENSG00000149932.16	ENSG00000149932	TMEM219	-0.0167678972086626	0.925448190369112	-0.49460011891324	0.621189633605007	0.825258222004789	Exon	DLPFC
e1139156	ENSG00000093000.18	ENSG00000093000	NUP50	0.0199927690461207	-0.817750243458355	0.494598211266316	0.621190979089627	0.825258222004789	Exon	DLPFC
e328226	ENSG00000172262.11	ENSG00000172262	ZNF131	-0.013110952845355	-0.190876705620337	-0.494597550773091	0.621191444943151	0.825258222004789	Exon	DLPFC
e616197	ENSG00000166337.9	ENSG00000166337	TAF10	-0.0389955319600887	-2.97759201320342	-0.494593572950632	0.62119425055064	0.825258729661432	Exon	DLPFC
e613330	ENSG00000110619.16	ENSG00000110619	CARS	0.0172560944614888	-0.324939035245939	0.494578773101219	0.621204689116467	0.825267158584043	Exon	DLPFC
e801692	ENSG00000090060.17	ENSG00000090060	PAPOLA	-0.0210564549178386	0.338382849537499	-0.494577705323889	0.62120544223952	0.825267158584043	Exon	DLPFC
e388505	ENSG00000064999.13	ENSG00000064999	ANKS1A	0.0185069067365254	-1.06727048036591	0.494572351760582	0.621209218212511	0.82526822537817	Exon	DLPFC
e161930	ENSG00000153250.18	ENSG00000153250	RBMS1	0.0145905243101176	2.17398497616637	0.494569694731975	0.621211092270517	0.82526822537817	Exon	DLPFC
e999766	ENSG00000101751.10	ENSG00000101751	POLI	-0.0290557939373979	-1.78017703052859	-0.494563951411977	0.621215143163007	0.825270387319084	Exon	DLPFC
e152579	ENSG00000136709.11	ENSG00000136709	WDR33	-0.015423735414951	0.217336977131974	-0.494555562726879	0.621221059911591	0.825273185991451	Exon	DLPFC
e977436	ENSG00000184640.17	ENSG00000184640	SEPT9	-0.0155566965591402	1.15143968860515	-0.49455409251825	0.621222096888897	0.825273185991451	Exon	DLPFC
e703393	ENSG00000086159.12	ENSG00000086159	AQP6	0.0414653061784333	-1.77820395698225	0.494547793079712	0.621226540059244	0.825273310192873	Exon	DLPFC
e890430	ENSG00000205336.11	ENSG00000205336	ADGRG1	0.0240187799488864	0.0441981377091456	0.494547087916608	0.621227037431384	0.825273310192873	Exon	DLPFC
e494832	ENSG00000169490.16	ENSG00000169490	TM2D2	-0.0285733265457636	-2.04747569583355	-0.494540566184638	0.621231637407733	0.825276201503145	Exon	DLPFC
e750758	ENSG00000102781.13	ENSG00000102781	KATNAL1	0.0150994581396613	1.23523860885694	0.494536434711222	0.621234551469559	0.825276853143645	Exon	DLPFC
e31224	ENSG00000178922.16	ENSG00000178922	HYI	-0.0291425765425816	-1.10844178935595	-0.494527161416652	0.621241092245873	0.825279723204858	Exon	DLPFC
e660631	ENSG00000110172.11	ENSG00000110172	CHORDC1	0.0286783124327898	1.09318562231957	0.494526499639006	0.62124155902175	0.825279723204858	Exon	DLPFC
e764045	ENSG00000134905.16	ENSG00000134905	CARS2	-0.0200441598882978	-0.823001681822355	-0.494514662883676	0.621249907942265	0.825286807503443	Exon	DLPFC
e998708	ENSG00000167306.19	ENSG00000167306	MYO5B	0.0336620393893661	-2.32755258949567	0.494512066948481	0.621251738962128	0.825286807503443	Exon	DLPFC
e816203	ENSG00000128944.13	ENSG00000128944	KNSTRN	0.0215171102387788	-0.449225039863038	0.494501375807781	0.62125927988821	0.825287131761288	Exon	DLPFC
e1097615	ENSG00000022277.12	ENSG00000022277	RTFDC1	0.0134429978816689	1.91254946049128	0.494500237372455	0.621260082878466	0.825287131761288	Exon	DLPFC
e51910	ENSG00000137996.12	ENSG00000137996	RTCA	0.0126022141548909	2.71592209420156	0.49449542415292	0.621263477866305	0.825287131761288	Exon	DLPFC
e11490	ENSG00000116809.11	ENSG00000116809	ZBTB17	0.0193867050541959	-0.583971841380987	0.494495311900335	0.621263557043376	0.825287131761288	Exon	DLPFC
e362679	ENSG00000135074.15	ENSG00000135074	ADAM19	0.0392947792362578	-3.00393657096303	0.494494540877573	0.621264100882411	0.825287131761288	Exon	DLPFC
e192426	ENSG00000144535.19	ENSG00000144535	DIS3L2	0.0171591646114187	-0.643799136034523	0.494480265317727	0.621274170151461	0.825297288272775	Exon	DLPFC
e168032	ENSG00000138430.15	ENSG00000138430	OLA1	0.0348461489915048	-2.89482981174745	0.494476691932143	0.621276690650858	0.825297416998865	Exon	DLPFC
e1150619	ENSG00000228847.1	ENSG00000228847	ATP5G2P4	-0.0341113797284285	-2.68908757159599	-0.494467326931445	0.621283296306399	0.825302972381208	Exon	DLPFC
e71600	ENSG00000160766.14	ENSG00000160766	GBAP1	-0.0317594136533449	-1.47207175086451	-0.494460395609799	0.621288185372571	0.82530377499533	Exon	DLPFC
e966001	ENSG00000266173.5	ENSG00000266173	STRADA	-0.0191016081313887	-1.01233540346788	-0.494454906673041	0.621292057052313	0.82530377499533	Exon	DLPFC
e966020	ENSG00000266173.5	ENSG00000266173	STRADA	-0.0191016081313887	-1.01233540346788	-0.494454906673041	0.621292057052313	0.82530377499533	Exon	DLPFC
e340566	ENSG00000164199.15	ENSG00000164199	ADGRV1	-0.0235220069832723	1.16865551677981	-0.494448926517472	0.621296275230438	0.82530377499533	Exon	DLPFC
e352482	ENSG00000112983.17	ENSG00000112983	BRD8	-0.0148473409340967	0.149128789149957	-0.494447141222362	0.621297534513274	0.82530377499533	Exon	DLPFC
e19691	ENSG00000186501.14	ENSG00000186501	TMEM222	0.0189123908269969	-0.352055985638421	0.494445854392922	0.62129844219708	0.82530377499533	Exon	DLPFC
e91683	ENSG00000159346.12	ENSG00000159346	ADIPOR1	-0.0123416242831005	1.03934629022456	-0.494431766360161	0.621308379433135	0.825313755699554	Exon	DLPFC
e326168	ENSG00000079215.13	ENSG00000079215	SLC1A3	-0.0376456546044483	-0.250087840830216	-0.494425403498035	0.621312867610041	0.825316498107214	Exon	DLPFC
e1045082	ENSG00000251247.9	ENSG00000251247	ZNF345	0.0279797998814831	-2.01095219055875	0.494417462258969	0.621318469147742	0.825320719412548	Exon	DLPFC
e370583	ENSG00000127022.14	ENSG00000127022	CANX	-0.0117595016334635	4.18389803294348	-0.494405329656328	0.621327027203797	0.825323969605267	Exon	DLPFC
e62158	ENSG00000276975.2	ENSG00000276975	HYDIN2	-0.0600519345307948	-2.11045361707937	-0.494401199916848	0.621329940237825	0.825323969605267	Exon	DLPFC
e66073	ENSG00000143363.15	ENSG00000143363	PRUNE1	-0.0195760095606564	-0.826302247774562	-0.494396813505815	0.621333034329262	0.825323969605267	Exon	DLPFC
e66080	ENSG00000143363.15	ENSG00000143363	PRUNE1	-0.0195760095606564	-0.826302247774562	-0.494396813505815	0.621333034329262	0.825323969605267	Exon	DLPFC
e66086	ENSG00000143363.15	ENSG00000143363	PRUNE1	-0.0195760095606564	-0.826302247774562	-0.494396813505815	0.621333034329262	0.825323969605267	Exon	DLPFC
e241786	ENSG00000265433.1	ENSG00000265433	MIR4447	0.0364276555184798	-2.80034888195925	0.494385555861616	0.621340975289477	0.825330892800542	Exon	DLPFC
e720522	ENSG00000111596.11	ENSG00000111596	CNOT2	-0.0169893989011493	-0.104214577310646	-0.494379201479777	0.62134545758725	0.825330892800542	Exon	DLPFC
e585188	ENSG00000180817.11	ENSG00000180817	PPA1	0.0131737753495488	1.74879258169797	0.494379116632077	0.621345517437803	0.825330892800542	Exon	DLPFC
e1045986	ENSG00000189144.13	ENSG00000189144	ZNF573	0.0269835613499171	-1.6255670998097	0.494369304705909	0.621352438670096	0.825332372480922	Exon	DLPFC
e993025	ENSG00000154059.9	ENSG00000154059	IMPACT	0.0174452855889848	-0.361430354629011	0.494362881886819	0.621356969279165	0.825332372480922	Exon	DLPFC
e774447	ENSG00000196943.12	ENSG00000196943	NOP9	-0.019419474443268	-0.692769714016889	-0.494361355499511	0.621358045983599	0.825332372480922	Exon	DLPFC
e619203	ENSG00000110321.15	ENSG00000110321	EIF4G2	-0.0111044058600924	3.29465824483375	-0.494361192158232	0.621358161203604	0.825332372480922	Exon	DLPFC
e174464	ENSG00000128694.11	ENSG00000128694	OSGEPL1	-0.0355676699239262	-2.91836982580708	-0.494360357595912	0.621358749899241	0.825332372480922	Exon	DLPFC
e1133140	ENSG00000100092.20	ENSG00000100092	SH3BP1	0.0289043297414395	-2.09992350673609	0.494351068368225	0.621365302485425	0.825334121990424	Exon	DLPFC
e514808	ENSG00000183665.5	ENSG00000183665	TRMT12	-0.0180852749551378	0.490072977773734	-0.494346690939572	0.621368390317544	0.825334121990424	Exon	DLPFC
e1117517	ENSG00000099968.17	ENSG00000099968	BCL2L13	0.010811628695719	4.60097963684272	0.494341020798076	0.621372390037469	0.825334121990424	Exon	DLPFC
e1107392	ENSG00000159131.16	ENSG00000159131	GART	0.0154668321773971	-0.0385199871397899	0.494337469779676	0.621374894932894	0.825334121990424	Exon	DLPFC
e654785	ENSG00000168014.16	ENSG00000168014	C2CD3	0.0194708531218161	-1.09459610594513	0.494335526362621	0.621376265825006	0.825334121990424	Exon	DLPFC
e927062	ENSG00000175061.17	ENSG00000175061	LRRC75A-AS1	0.0104870431091569	4.36621789634848	0.494332511417046	0.621378392579103	0.825334121990424	Exon	DLPFC
e610709	ENSG00000177697.17	ENSG00000177697	CD151	-0.0218085831929777	-0.400731900005475	-0.494332405301067	0.621378467433776	0.825334121990424	Exon	DLPFC
e676541	ENSG00000170322.14	ENSG00000170322	NFRKB	-0.0229923563326972	-1.57546356392906	-0.494329801422276	0.621380304222451	0.825334121990424	Exon	DLPFC
e148797	ENSG00000114999.7	ENSG00000114999	TTL	0.0120754721914351	1.81010943388248	0.494327567043275	0.621381880366077	0.825334121990424	Exon	DLPFC
e1130294	ENSG00000100150.16	ENSG00000100150	DEPDC5	-0.0194689855959102	-0.730678001367948	-0.494301798114954	0.621400058040425	0.825346976350028	Exon	DLPFC
e379971	ENSG00000241370.5	ENSG00000241370	RPP21	0.0317974525328725	-2.26233793178517	0.494300391456627	0.621401050318752	0.825346976350028	Exon	DLPFC
e379976	ENSG00000241370.5	ENSG00000241370	RPP21	0.0317974525328725	-2.26233793178517	0.494300391456627	0.621401050318752	0.825346976350028	Exon	DLPFC
e265644	ENSG00000145194.17	ENSG00000145194	ECE2	0.026136086708553	-0.803867775292163	0.494298551237262	0.62140234843872	0.825346976350028	Exon	DLPFC
e372064	ENSG00000146063.18	ENSG00000146063	TRIM41	-0.0105187873327928	3.25561302189559	-0.494294654644891	0.621405097160772	0.825346976350028	Exon	DLPFC
e331490	ENSG00000049167.13	ENSG00000049167	ERCC8	-0.0191482036589524	-0.747046158331593	-0.494291727187331	0.621407162242256	0.825346976350028	Exon	DLPFC
e897089	ENSG00000124067.16	ENSG00000124067	SLC12A4	0.0313450557985418	-2.1339408235149	0.494289796176594	0.621408524413777	0.825346976350028	Exon	DLPFC
e944371	ENSG00000008838.18	ENSG00000008838	MED24	-0.0167695548749093	-0.598421432076043	-0.494279968430973	0.621415457111729	0.82535296506593	Exon	DLPFC
e235440	ENSG00000169855.19	ENSG00000169855	ROBO1	-0.0163617972773832	0.295669880770806	-0.494263300048138	0.621427215415852	0.825365362994463	Exon	DLPFC
e755834	ENSG00000139687.13	ENSG00000139687	RB1	-0.0152943600693907	0.294335491857406	-0.494253335234776	0.62143424489676	0.825371143857905	Exon	DLPFC
e979051	ENSG00000055483.19	ENSG00000055483	USP36	-0.0337531021187657	-2.48192399580655	-0.494244105364677	0.621440755957399	0.825371143857905	Exon	DLPFC
e926965	ENSG00000175061.17	ENSG00000175061	LRRC75A-AS1	0.0104844796755607	4.36642683975526	0.494241824971477	0.621442364628006	0.825371143857905	Exon	DLPFC
e85713	ENSG00000198216.10	ENSG00000198216	CACNA1E	0.0251229250606301	1.01179984667152	0.494238765619148	0.621444522806989	0.825371143857905	Exon	DLPFC
e20047	ENSG00000126705.13	ENSG00000126705	AHDC1	-0.0402402172702801	-2.89658488680783	-0.494238130663373	0.621444970728416	0.825371143857905	Exon	DLPFC
e526132	ENSG00000107036.11	ENSG00000107036	RIC1	-0.0180459287679104	-0.948872887039896	-0.494236514586426	0.621446110769856	0.825371143857905	Exon	DLPFC
e919314	ENSG00000170291.14	ENSG00000170291	ELP5	-0.0197869787020511	-1.11007691032192	-0.494231134227974	0.621449906283577	0.825372372148577	Exon	DLPFC
e271277	ENSG00000242086.8	ENSG00000242086	LINC00969	-0.037372432020621	-0.243995394660675	-0.494226707258623	0.6214530292472	0.825372372148577	Exon	DLPFC
e1110739	ENSG00000182093.14	ENSG00000182093	WRB	-0.0155325020132548	1.55981808486207	-0.49422489592983	0.621454307033925	0.825372372148577	Exon	DLPFC
e59068	ENSG00000203865.9	ENSG00000203865	ATP1A1-AS1	-0.04257323819102	-2.88972734772001	-0.494218693031207	0.621458682825486	0.825374030724961	Exon	DLPFC
e373149	ENSG00000270504.1	ENSG00000270504		0.0375183582243659	-2.26521940023431	0.494216253922984	0.62146040348105	0.825374030724961	Exon	DLPFC
e318700	ENSG00000154556.17	ENSG00000154556	SORBS2	0.0369244772593531	-2.33674555511449	0.494205224738909	0.621468183984615	0.82537888379774	Exon	DLPFC
e762810	ENSG00000102452.15	ENSG00000102452	NALCN	-0.0124088133508376	1.92866043050875	-0.494204202328181	0.621468905243232	0.82537888379774	Exon	DLPFC
e138722	ENSG00000115525.16	ENSG00000115525	ST3GAL5	-0.0147845765299416	1.30685066801321	-0.494197936219158	0.621473325671502	0.825381535482114	Exon	DLPFC
e984150	ENSG00000141551.14	ENSG00000141551	CSNK1D	-0.0194132003527344	-0.228950821829967	-0.494183422983643	0.621483564090023	0.825387506388255	Exon	DLPFC
e946890	ENSG00000173757.9	ENSG00000173757	STAT5B	0.0175520005961684	-0.251280738584259	0.494181410890736	0.621484983534609	0.825387506388255	Exon	DLPFC
e756244	ENSG00000136169.16	ENSG00000136169	SETDB2	-0.0167412233710387	-0.476954248902792	-0.494181255631592	0.621485093063284	0.825387506388255	Exon	DLPFC
e228139	ENSG00000016864.17	ENSG00000016864	GLT8D1	0.0141168658837491	-0.489002750811849	0.494170312291101	0.621492813142406	0.825394540210492	Exon	DLPFC
e26242	ENSG00000196182.10	ENSG00000196182	STK40	-0.0227618697061291	-0.897499113002115	-0.494166293378186	0.621495648331594	0.825395086459953	Exon	DLPFC
e721935	ENSG00000111615.13	ENSG00000111615	KRR1	0.0123656397458443	1.30130963893939	0.494154691169928	0.62150383327696	0.825402737574277	Exon	DLPFC
e753398	ENSG00000150893.10	ENSG00000150893	FREM2	-0.046017673562388	-1.54377369225493	-0.494145142103261	0.621510569839221	0.825408465077281	Exon	DLPFC
e596779	ENSG00000107593.16	ENSG00000107593	PKD2L1	0.0519278597643949	-3.0463591256759	0.494134064115431	0.621518385046559	0.825415625044322	Exon	DLPFC
e1111344	ENSG00000157601.13	ENSG00000157601	MX1	-0.0279766842710131	0.48566322338968	-0.494129423749106	0.6215216587066	0.825416753517714	Exon	DLPFC
e324807	ENSG00000242110.7	ENSG00000242110	AMACR	0.0210005298547682	1.92432824219411	0.494117771461151	0.621529879131598	0.825424451547001	Exon	DLPFC
e196304	ENSG00000274346.1	ENSG00000274346		-0.0505726733356992	-2.95850293344016	-0.494110965408284	0.621534680669548	0.825427142067915	Exon	DLPFC
e642048	ENSG00000168067.11	ENSG00000168067	MAP4K2	0.0214414027930953	-0.836150375869312	0.494105131104359	0.621538796670396	0.825427142067915	Exon	DLPFC
e183360	ENSG00000138376.10	ENSG00000138376	BARD1	-0.0250234038007403	-1.08071748344454	-0.494103909310134	0.621539658626667	0.825427142067915	Exon	DLPFC
e1027914	ENSG00000104957.13	ENSG00000104957	CCDC130	0.0198026423352692	-0.880060532510944	0.494100150753703	0.621542310231342	0.825427142067915	Exon	DLPFC
e22895	ENSG00000121753.12	ENSG00000121753	ADGRB2	0.0242371836694442	1.89303870717214	0.494097720232215	0.621544024930092	0.825427142067915	Exon	DLPFC
e1088006	ENSG00000242372.6	ENSG00000242372	EIF6	0.0153319807322074	1.41761069628254	0.494087221707743	0.621551431515264	0.825432208680095	Exon	DLPFC
e161729	ENSG00000153246.12	ENSG00000153246	PLA2R1	0.0373397403953741	-2.69046423716678	0.494085440618565	0.621552688056489	0.825432208680095	Exon	DLPFC
e758045	ENSG00000250299.5	ENSG00000250299	MRPS31P4	-0.0205790330721568	-1.24541641337683	-0.494081126936805	0.621555731321929	0.825433031082573	Exon	DLPFC
e62582	ENSG00000131778.17	ENSG00000131778	CHD1L	-0.0175323707482251	-0.243643675895735	-0.494073131020977	0.621561372389076	0.825437303375188	Exon	DLPFC
e211148	ENSG00000170248.13	ENSG00000170248	PDCD6IP	-0.0214808266495349	0.794620939136828	-0.494069394338143	0.621564008602419	0.825437313485237	Exon	DLPFC
e574028	ENSG00000099246.16	ENSG00000099246	RAB18	0.0110747028831015	5.4713185022055	0.494066248451426	0.621566228015476	0.825437313485237	Exon	DLPFC
e824296	ENSG00000166147.13	ENSG00000166147	FBN1	0.0206056051671695	-0.909581055746703	0.494058513179384	0.621571685239959	0.825441341569843	Exon	DLPFC
e123161	ENSG00000057935.13	ENSG00000057935	MTA3	0.0134269770490156	0.946287757224095	0.494055076913406	0.621574109527894	0.82544134192758	Exon	DLPFC
e1094357	ENSG00000198026.7	ENSG00000198026	ZNF335	0.0204541061906912	-0.42074495078225	0.494047907715932	0.621579167414765	0.825441651594282	Exon	DLPFC
e1873	ENSG00000127054.19	ENSG00000127054	CPSF3L	-0.0275074687223189	-0.90111288521067	-0.494043727061457	0.621582116885311	0.825441651594282	Exon	DLPFC
e1106724	ENSG00000159079.18	ENSG00000159079	C21orf59	0.0161103057876207	0.342625251962433	0.494042914265886	0.621582690316953	0.825441651594282	Exon	DLPFC
e624974	ENSG00000170946.14	ENSG00000170946	DNAJC24	0.0174983078224341	-0.590526483611686	0.494041002908074	0.621584038791067	0.825441651594282	Exon	DLPFC
e455728	ENSG00000248919.7	ENSG00000248919	ATP5J2-PTCD1	-0.0179171873055862	-0.58042261732782	-0.494033759768896	0.621589148879696	0.825445218585362	Exon	DLPFC
e1163969	ENSG00000281091.2	ENSG00000281091		0.0317926547017774	-2.56987356093014	0.494013888788159	0.621603168098679	0.825447334584515	Exon	DLPFC
e1163971	ENSG00000281091.2	ENSG00000281091		0.0317926547017774	-2.56987356093014	0.494013888788159	0.621603168098679	0.825447334584515	Exon	DLPFC
e644233	ENSG00000142186.16	ENSG00000142186	SCYL1	0.0167694771778415	0.973952435359566	0.494013500073996	0.621603442342632	0.825447334584515	Exon	DLPFC
e1045285	ENSG00000196967.10	ENSG00000196967	ZNF585A	-0.0313644920951207	-2.64211900335646	-0.494011362614864	0.621604950354594	0.825447334584515	Exon	DLPFC
e1103489	ENSG00000280800.1	ENSG00000280800		0.100508875812979	0.114748449323609	0.494011325059456	0.621604976850556	0.825447334584515	Exon	DLPFC
e809587	ENSG00000224078.12	ENSG00000224078	SNHG14	0.0148891637137337	3.41599634528149	0.494009940620241	0.621605953595666	0.825447334584515	Exon	DLPFC
e746862	ENSG00000177084.16	ENSG00000177084	POLE	-0.0427411429864306	-2.70334363943014	-0.494007450308351	0.621607710554202	0.825447334584515	Exon	DLPFC
e538538	ENSG00000134996.11	ENSG00000134996	OSTF1	0.0127146034805896	1.39946710853408	0.493999927894721	0.621613017761561	0.825449132823401	Exon	DLPFC
e267383	ENSG00000113790.10	ENSG00000113790	EHHADH	-0.0283924584902908	-2.34085954260219	-0.493998659258314	0.621613912810871	0.825449132823401	Exon	DLPFC
e1177142	ENSG00000160211.15	ENSG00000160211	G6PD	0.0187275328456865	-0.704826485271486	0.49397411354431	0.621631230432085	0.825462466269121	Exon	DLPFC
e748679	ENSG00000150459.12	ENSG00000150459	SAP18	-0.0210281593492854	2.04145440390219	-0.493970013746507	0.621634122963498	0.825462466269121	Exon	DLPFC
e1087920	ENSG00000088298.12	ENSG00000088298	EDEM2	-0.0237873005693087	-1.35728143074032	-0.493969864715896	0.621634228109214	0.825462466269121	Exon	DLPFC
e138897	ENSG00000132300.18	ENSG00000132300	PTCD3	-0.0140447740835452	0.179692498513658	-0.493960961570873	0.621640509568123	0.825462466269121	Exon	DLPFC
e1142238	ENSG00000205560.12	ENSG00000205560	CPT1B	0.0336445088189337	-2.44190384152014	0.493958741071496	0.621642076207099	0.825462466269121	Exon	DLPFC
e819866	ENSG00000140326.12	ENSG00000140326	CDAN1	-0.0284030682314243	-1.80415725276447	-0.49395733525058	0.621643068063182	0.825462466269121	Exon	DLPFC
e639486	ENSG00000168003.16	ENSG00000168003	SLC3A2	-0.0185041961778981	1.75966712215839	-0.493955524631385	0.621644345519701	0.825462466269121	Exon	DLPFC
e1146408	ENSG00000044446.11	ENSG00000044446	PHKA2	-0.0295701281626209	-2.24761232883498	-0.493955121385455	0.621644630024265	0.825462466269121	Exon	DLPFC
e1041389	ENSG00000266964.5	ENSG00000266964	FXYD1	0.0322644441029013	-2.44734719233681	0.493953505004448	0.621645770439999	0.825462466269121	Exon	DLPFC
e286683	ENSG00000251350.1	ENSG00000251350		0.0630580740322646	-3.33750333863939	0.493947371063344	0.621650098167393	0.825464994047697	Exon	DLPFC
e765212	ENSG00000126226.21	ENSG00000126226	PCID2	-0.0289644773723108	-1.93378934642872	-0.493935351828612	0.621658578230087	0.825469481888301	Exon	DLPFC
e1079219	ENSG00000088812.17	ENSG00000088812	ATRN	0.0139085394891176	1.98568613195289	0.493934708727979	0.621659031965361	0.825469481888301	Exon	DLPFC
e54607	ENSG00000065135.9	ENSG00000065135	GNAI3	0.0132030888439472	0.562883434135998	0.493929310645578	0.621662840551358	0.825469481888301	Exon	DLPFC
e1137783	ENSG00000182841.12	ENSG00000182841	RRP7BP	0.0308151033092871	-2.19967139057766	0.493921177853311	0.621668578615389	0.825469481888301	Exon	DLPFC
e136668	ENSG00000135622.12	ENSG00000135622	SEMA4F	-0.0231959937535987	0.0927448172797422	-0.493919440623783	0.62166980431479	0.825469481888301	Exon	DLPFC
e918105	ENSG00000132530.16	ENSG00000132530	XAF1	-0.0359703259510884	-1.06652026296516	-0.493918671538972	0.621670346941635	0.825469481888301	Exon	DLPFC
e274385	ENSG00000133256.12	ENSG00000133256	PDE6B	-0.0525124466290049	-2.31704472497414	-0.493918530250983	0.621670446627225	0.825469481888301	Exon	DLPFC
e575470	ENSG00000231245.2	ENSG00000231245	C1DP1	0.052662872044524	-1.11385425534923	0.493908754892234	0.621677343638079	0.825475421105849	Exon	DLPFC
e542586	ENSG00000185963.13	ENSG00000185963	BICD2	0.0167570358346617	-0.0759864168823877	0.493899493903007	0.621683877765959	0.825478147695463	Exon	DLPFC
e260173	ENSG00000206120.11	ENSG00000206120	EGFEM1P	-0.0390346077678672	-2.83289235280995	-0.493895944016477	0.621686382410497	0.825478147695463	Exon	DLPFC
e43424	ENSG00000198160.14	ENSG00000198160	MIER1	0.0157567886101559	-0.265186867452198	0.49389553718732	0.621686669451622	0.825478147695463	Exon	DLPFC
e864453	ENSG00000153443.12	ENSG00000153443	UBALD1	0.027640623009733	-1.33126780804295	0.493890008376824	0.621690570347832	0.825480108548602	Exon	DLPFC
e183226	ENSG00000144451.18	ENSG00000144451	SPAG16	-0.0151789455957339	1.38938051949341	-0.493866284355156	0.621707309141148	0.825499115466733	Exon	DLPFC
e81880	ENSG00000000460.16	ENSG00000000460	C1orf112	-0.035669299591046	-3.0001539381286	-0.49385795941648	0.621713182956936	0.825503695843007	Exon	DLPFC
e753413	ENSG00000150893.10	ENSG00000150893	FREM2	0.0584595000076724	-3.18707557376506	0.493847803727023	0.62172034852586	0.825509991352002	Exon	DLPFC
e356643	ENSG00000156453.13	ENSG00000156453	PCDH1	0.0290436976473492	-1.4734281266102	0.493842365675007	0.621724185477262	0.825510480027406	Exon	DLPFC
e869331	ENSG00000270580.5	ENSG00000270580		-0.0265563699959828	-0.13130551780902	-0.493840410491644	0.621725565007514	0.825510480027406	Exon	DLPFC
e578211	ENSG00000172661.17	ENSG00000172661	FAM21C	-0.0208800950149608	-0.696214641997649	-0.493836226000557	0.621728517488046	0.825511181432688	Exon	DLPFC
e40227	ENSG00000162600.11	ENSG00000162600	OMA1	-0.0249568084180755	-0.218333682112681	-0.493830996983323	0.621732206970762	0.82551255515905	Exon	DLPFC
e1040422	ENSG00000257103.8	ENSG00000257103	LSM14A	-0.0148658409418211	1.26619635870975	-0.493827888071866	0.621734400556716	0.82551255515905	Exon	DLPFC
e735081	ENSG00000258240.5	ENSG00000258240		0.0520021245212786	-3.23096098339624	0.49378193897729	0.62176682171548	0.825552383655994	Exon	DLPFC
e517105	ENSG00000155926.13	ENSG00000155926	SLA	-0.0510398963450884	-2.6883841106072	-0.493776908642401	0.621770371107361	0.82555387743433	Exon	DLPFC
e761737	ENSG00000152767.16	ENSG00000152767	FARP1	-0.0142707424382669	1.08373745166385	-0.493772264808531	0.62177364779292	0.825555009117369	Exon	DLPFC
e1055205	ENSG00000105771.13	ENSG00000105771	SMG9	-0.0216793150835209	-1.20257055187184	-0.493762147281124	0.621780786738444	0.825559268657544	Exon	DLPFC
e8266	ENSG00000054523.17	ENSG00000054523	KIF1B	-0.0108175624239728	3.14646684516099	-0.493756661407244	0.621784657595858	0.825559268657544	Exon	DLPFC
e737170	ENSG00000186815.12	ENSG00000186815	TPCN1	-0.028324661648415	-0.766040126614467	-0.493750991064017	0.62178865862672	0.825559268657544	Exon	DLPFC
e791114	ENSG00000165861.13	ENSG00000165861	ZFYVE1	0.0166364968368158	-0.808542800116861	0.493750886098791	0.621788732690969	0.825559268657544	Exon	DLPFC
e113322	ENSG00000118965.14	ENSG00000118965	WDR35	0.0173629384530795	-0.513437023973526	0.49375053883139	0.621788977725471	0.825559268657544	Exon	DLPFC
e988149	ENSG00000173482.16	ENSG00000173482	PTPRM	0.0157783634687934	2.18913501870761	0.493741438580946	0.621795398945955	0.825564575326621	Exon	DLPFC
e737357	ENSG00000186815.12	ENSG00000186815	TPCN1	-0.0200953755970329	-0.569213861499242	-0.493725503722263	0.621806642798568	0.825569459435585	Exon	DLPFC
e806508	ENSG00000166428.12	ENSG00000166428	PLD4	-0.050761976530788	-2.62644147575285	-0.493723324356233	0.621808180595716	0.825569459435585	Exon	DLPFC
e1091971	ENSG00000124177.14	ENSG00000124177	CHD6	0.0134988994841457	0.192786038882591	0.493718024513939	0.621811920260066	0.825569459435585	Exon	DLPFC
e354306	ENSG00000131508.15	ENSG00000131508	UBE2D2	0.0140110862305774	0.528441176129698	0.493714864345241	0.621814150136786	0.825569459435585	Exon	DLPFC
e349606	ENSG00000072682.18	ENSG00000072682	P4HA2	0.0260946293161841	-0.784732866844894	0.493711139685854	0.621816778333631	0.825569459435585	Exon	DLPFC
e515572	ENSG00000249859.8	ENSG00000249859	PVT1	-0.0437166315673143	-3.13040514904716	-0.493709570468931	0.62181788560706	0.825569459435585	Exon	DLPFC
e1069005	ENSG00000204611.6	ENSG00000204611	ZNF616	0.0230964643343832	-1.31929934060292	0.493706877491404	0.621819785832299	0.825569459435585	Exon	DLPFC
e474203	ENSG00000257093.6	ENSG00000257093	KIAA1147	-0.0141950026382761	2.9231626655021	-0.49370656949267	0.621820003163263	0.825569459435585	Exon	DLPFC
e1082037	ENSG00000172264.16	ENSG00000172264	MACROD2	0.0204539797043587	-0.527447006557832	0.493705302627724	0.621820897092545	0.825569459435585	Exon	DLPFC
e48362	ENSG00000065243.19	ENSG00000065243	PKN2	-0.0215515326159344	-1.32320915190821	-0.493697356349522	0.621826504183488	0.825573684971447	Exon	DLPFC
e584146	ENSG00000107625.12	ENSG00000107625	DDX50	0.0162139208306407	0.287006333679387	0.493689677247368	0.621831922769332	0.825577660204804	Exon	DLPFC
e406035	ENSG00000132429.9	ENSG00000132429	POPDC3	-0.0195577809559389	0.367887311461224	-0.493684009398656	0.621835922172592	0.825579003568629	Exon	DLPFC
e844069	ENSG00000058335.15	ENSG00000058335	RASGRF1	0.0184495057295048	0.986446106280492	0.493681371654122	0.621837783447708	0.825579003568629	Exon	DLPFC
e658304	ENSG00000165494.11	ENSG00000165494	PCF11	0.0204581026984835	-0.170873701443576	0.493662198494969	0.621851312701996	0.825593746770478	Exon	DLPFC
e277828	ENSG00000197386.10	ENSG00000197386	HTT	-0.0174111560438362	0.727467878762587	-0.493632403361305	0.621872337449112	0.825618441123456	Exon	DLPFC
e226590	ENSG00000162244.10	ENSG00000162244	RPL29	-0.0257193798027202	1.23237803373753	-0.493627314721387	0.621875928246582	0.825619989481526	Exon	DLPFC
e1136454	ENSG00000100395.14	ENSG00000100395	L3MBTL2	0.0159504726459492	0.0680861678780369	0.493621483189861	0.621880043276442	0.825622233810489	Exon	DLPFC
e876944	ENSG00000169181.12	ENSG00000169181	GSG1L	-0.0325431361562663	-2.24570540634473	-0.493607637991521	0.621889813211083	0.825628395968712	Exon	DLPFC
e306860	ENSG00000138688.15	ENSG00000138688	KIAA1109	0.0099617804273881	2.09559992650979	0.493606642314873	0.621890515817953	0.825628395968712	Exon	DLPFC
e138260	ENSG00000115486.11	ENSG00000115486	GGCX	-0.0257668663532643	-1.218456601193	-0.493604597898493	0.621891958477152	0.825628395968712	Exon	DLPFC
e633158	ENSG00000149136.8	ENSG00000149136	SSRP1	-0.0157882114118379	-0.203448518804099	-0.493589193138443	0.621902829019435	0.825639608863543	Exon	DLPFC
e252667	ENSG00000184432.9	ENSG00000184432	COPB2	-0.0126547785768846	1.29147186871679	-0.493569488002261	0.621916734291275	0.825651399862679	Exon	DLPFC
e452234	ENSG00000127914.16	ENSG00000127914	AKAP9	0.0142914925193461	1.00707904840835	0.493565093770277	0.621919835175932	0.825651399862679	Exon	DLPFC
e5369	ENSG00000116198.12	ENSG00000116198	CEP104	-0.0376577904785793	-2.71393372900612	-0.493562863544541	0.621921408985444	0.825651399862679	Exon	DLPFC
e5412	ENSG00000116198.12	ENSG00000116198	CEP104	-0.0376577904785793	-2.71393372900612	-0.493562863544541	0.621921408985444	0.825651399862679	Exon	DLPFC
e874712	ENSG00000140743.7	ENSG00000140743	CDR2	0.0338692933246712	-2.80398835761041	0.493558910634856	0.621924198450329	0.825651475696561	Exon	DLPFC
e519244	ENSG00000171045.14	ENSG00000171045	TSNARE1	0.0219043379184808	-1.23351197541606	0.493555910772155	0.621926315378547	0.825651475696561	Exon	DLPFC
e1038689	ENSG00000167232.13	ENSG00000167232	ZNF91	0.016292010590688	3.91261670656743	0.493550314556547	0.621930264496589	0.825652906412816	Exon	DLPFC
e664554	ENSG00000149308.16	ENSG00000149308	NPAT	-0.0149810368448634	1.74265917019642	-0.493547511782225	0.62193224235277	0.825652906412816	Exon	DLPFC
e212258	ENSG00000144677.14	ENSG00000144677	CTDSPL	-0.0170830012986453	0.741125223435603	-0.49353510918457	0.621940994626004	0.825661306698536	Exon	DLPFC
e517803	ENSG00000147724.11	ENSG00000147724	FAM135B	0.0229575673774625	0.0304893607448336	0.493530035540383	0.62194457501403	0.825662840979886	Exon	DLPFC
e768459	ENSG00000092199.17	ENSG00000092199	HNRNPC	-0.012024266672249	4.72110384113708	-0.493519915672701	0.621951716466579	0.825664072911435	Exon	DLPFC
e65149	ENSG00000143374.15	ENSG00000143374	TARS2	0.0278741430545312	-2.02431424211467	0.493519167742909	0.621952244271847	0.825664072911435	Exon	DLPFC
e801462	ENSG00000066739.11	ENSG00000066739	ATG2B	0.0213890125439291	-1.05964823859867	0.493516362518719	0.621954223887343	0.825664072911435	Exon	DLPFC
e556759	ENSG00000160445.10	ENSG00000160445	ZER1	-0.0141274394642528	1.05880244639646	-0.493514976937012	0.621955201677949	0.825664072911435	Exon	DLPFC
e68411	ENSG00000143621.16	ENSG00000143621	ILF2	-0.0134010969594939	1.30959489420456	-0.49350732620022	0.62196060073543	0.825668021480605	Exon	DLPFC
e271568	ENSG00000242086.8	ENSG00000242086	LINC00969	-0.0396492471669905	-1.36283688049333	-0.493503062045317	0.621963609920805	0.825668797417254	Exon	DLPFC
e39763	ENSG00000162402.13	ENSG00000162402	USP24	-0.0131161486617964	0.740284338229963	-0.493495777720628	0.621968750434321	0.825671458722599	Exon	DLPFC
e332953	ENSG00000153914.15	ENSG00000153914	SREK1	0.0289713805308833	1.19090441276388	0.493493349489252	0.621970464029847	0.825671458722599	Exon	DLPFC
e670942	ENSG00000186166.8	ENSG00000186166	CCDC84	-0.0233173682931319	0.0250171850856243	-0.493486611499895	0.621975219019298	0.825673404655081	Exon	DLPFC
e1045370	ENSG00000226686.7	ENSG00000226686	LINC01535	-0.0508559274012728	-1.94299067954235	-0.493484400556464	0.621976779282368	0.825673404655081	Exon	DLPFC
e319962	ENSG00000180104.15	ENSG00000180104	EXOC3	0.0135852283263318	1.5317092880187	0.49347764559328	0.621981546271342	0.825676514028625	Exon	DLPFC
e862683	ENSG00000162086.14	ENSG00000162086	ZNF75A	-0.0153097430753254	-0.444740913645253	-0.493473001094607	0.62198482391117	0.825677646284193	Exon	DLPFC
e264443	ENSG00000240024.5	ENSG00000240024	LINC00888	0.0154084581123689	0.679794685851996	0.493464620587308	0.6219907380851	0.825680816269768	Exon	DLPFC
e1075031	ENSG00000267776.1	ENSG00000267776		-0.028816140766027	-2.42507204349547	-0.493459502271486	0.621994350123125	0.825680816269768	Exon	DLPFC
e199742	ENSG00000134115.12	ENSG00000134115	CNTN6	0.037038366910341	-0.838777979488301	0.4934593096841	0.621994486033822	0.825680816269768	Exon	DLPFC
e912802	ENSG00000108963.17	ENSG00000108963	DPH1	-0.0263586134946346	-1.87904060135552	-0.493453618315827	0.621998502490844	0.825682929246879	Exon	DLPFC
e442973	ENSG00000197008.9	ENSG00000197008	ZNF138	0.01085109093064	3.73015760026251	0.493439336378457	0.622008581450448	0.825693089952578	Exon	DLPFC
e990176	ENSG00000175354.18	ENSG00000175354	PTPN2	0.0199481699957507	-0.562295208081996	0.493431412474781	0.622014173488942	0.825697294382596	Exon	DLPFC
e967428	ENSG00000258890.6	ENSG00000258890	CEP95	-0.0256853456637762	-1.81202924233358	-0.493418744390033	0.622023113625157	0.82570594321948	Exon	DLPFC
e16699	ENSG00000117308.14	ENSG00000117308	GALE	-0.0243564329917423	-1.56884508836307	-0.493408189689371	0.622030562344145	0.825710074676512	Exon	DLPFC
e46166	ENSG00000122420.9	ENSG00000122420	PTGFR	-0.0435629442379976	-3.05804290669621	-0.493407462471813	0.622031075561385	0.825710074676512	Exon	DLPFC
e1159794	ENSG00000147174.11	ENSG00000147174	ACRC	0.0443377238235306	-2.88949811559529	0.493395267432191	0.622039681960532	0.82571828034761	Exon	DLPFC
e964264	ENSG00000141376.21	ENSG00000141376	BCAS3	-0.0160544931111732	-0.326086035692674	-0.493378468274733	0.622051537706413	0.825730799239909	Exon	DLPFC
e787169	ENSG00000100714.15	ENSG00000100714	MTHFD1	0.0168117828430196	-0.165099367706796	0.493368010422731	0.622058918223655	0.825737377498346	Exon	DLPFC
e725494	ENSG00000102189.16	ENSG00000102189	EEA1	0.0167311316618303	1.83050935103853	0.493353209143339	0.622069364133568	0.825748024772533	Exon	DLPFC
e778716	ENSG00000259070.5	ENSG00000259070	LINC00639	0.0586317893991445	-3.13765743612275	0.493348285103534	0.622072839260661	0.825749418835299	Exon	DLPFC
e247006	ENSG00000163902.11	ENSG00000163902	RPN1	0.0166847326445033	1.37228081889978	0.493337235240093	0.622080637701163	0.82575375491388	Exon	DLPFC
e713741	ENSG00000196531.10	ENSG00000196531	NACA	-0.010090115315994	4.06992413413117	-0.493336784674587	0.622080955688647	0.82575375491388	Exon	DLPFC
e1059227	ENSG00000090372.14	ENSG00000090372	STRN4	0.0189724393811317	0.0943785097656989	0.493315814747128	0.622095755334209	0.825763873263333	Exon	DLPFC
e531265	ENSG00000164976.8	ENSG00000164976	KIAA1161	-0.0315194097194966	-1.54070450107946	-0.493315438027653	0.622096021207524	0.825763873263333	Exon	DLPFC
e560348	ENSG00000148290.9	ENSG00000148290	SURF1	-0.0240286916127936	-0.523060892391534	-0.493312327620265	0.622098216408702	0.825763873263333	Exon	DLPFC
e16625	ENSG00000117308.14	ENSG00000117308	GALE	0.0255478952602849	-1.6959429427628	0.49331224006429	0.622098278202258	0.825763873263333	Exon	DLPFC
e153680	ENSG00000240253.5	ENSG00000240253	FAR2P3	0.0397662586011937	-0.918458630407059	0.493293203735386	0.622111713356245	0.82577848796425	Exon	DLPFC
e216381	ENSG00000011376.9	ENSG00000011376	LARS2	-0.0135771446117009	2.28653169824747	-0.493272328463453	0.622126446515203	0.825788359378213	Exon	DLPFC
e514544	ENSG00000156795.6	ENSG00000156795	WDYHV1	0.0227371612794063	-1.44022232380112	0.493270373340846	0.622127826391585	0.825788359378213	Exon	DLPFC
e39012	ENSG00000116221.15	ENSG00000116221	MRPL37	-0.0316270275504604	-1.50784920338203	-0.493269223970466	0.622128637588925	0.825788359378213	Exon	DLPFC
e515535	ENSG00000249859.8	ENSG00000249859	PVT1	0.0232563945164465	-0.431300381975406	0.493266212208028	0.622130763218951	0.825788359378213	Exon	DLPFC
e666453	ENSG00000197580.11	ENSG00000197580	BCO2	-0.019442399974981	-0.550320212610476	-0.493265486635231	0.622131275311382	0.825788359378213	Exon	DLPFC
e972425	ENSG00000125458.6	ENSG00000125458	NT5C	-0.0251517451148087	-0.610985176864766	-0.493247789136114	0.622143765852161	0.825801304308565	Exon	DLPFC
e907513	ENSG00000172530.20	ENSG00000172530	BANP	0.0275665442110037	-1.75091297519982	0.49324051755385	0.622148898021102	0.825801304308565	Exon	DLPFC
e727849	ENSG00000120868.13	ENSG00000120868	APAF1	0.0217242050775927	-1.14549243394649	0.49323833725383	0.622150436846323	0.825801304308565	Exon	DLPFC
e927694	ENSG00000154803.12	ENSG00000154803	FLCN	-0.0525375784124665	-3.23314315014937	-0.493237924662959	0.622150728047368	0.825801304308565	Exon	DLPFC
e492797	ENSG00000157168.18	ENSG00000157168	NRG1	0.0314656920684121	-1.04227302310259	0.493232314984257	0.622154687288468	0.825803340649358	Exon	DLPFC
e844138	ENSG00000166557.12	ENSG00000166557	TMED3	0.0246790064027297	-1.4052747359848	0.493208536360214	0.622171470065947	0.825822397946906	Exon	DLPFC
e197993	ENSG00000115677.16	ENSG00000115677	HDLBP	0.0081986396345151	2.23748090996769	0.493187396445288	0.622186390627621	0.825829799086747	Exon	DLPFC
e983501	ENSG00000169727.12	ENSG00000169727	GPS1	-0.0163393262279302	0.473166033083068	-0.493183579330048	0.622189084765929	0.825829799086747	Exon	DLPFC
e814711	ENSG00000186073.11	ENSG00000186073	C15orf41	0.0237756926514127	-1.56107897233752	0.493181365797175	0.622190647090412	0.825829799086747	Exon	DLPFC
e814716	ENSG00000186073.11	ENSG00000186073	C15orf41	0.0237756926514127	-1.56107897233752	0.493181365797175	0.622190647090412	0.825829799086747	Exon	DLPFC
e885977	ENSG00000102921.7	ENSG00000102921	N4BP1	-0.0164505308890834	-0.604532617854245	-0.493180743854404	0.622191086061575	0.825829799086747	Exon	DLPFC
e41122	ENSG00000162604.12	ENSG00000162604	TM2D1	-0.026324021226218	-1.90320215749812	-0.493177331139534	0.622193494779834	0.825829799086747	Exon	DLPFC
e207091	ENSG00000131374.14	ENSG00000131374	TBC1D5	0.0346852242636591	-2.98271511560005	0.493175795019591	0.622194578985465	0.825829799086747	Exon	DLPFC
e296240	ENSG00000138674.16	ENSG00000138674	SEC31A	-0.0123579974358082	1.35001309098069	-0.493173147920129	0.622196447331178	0.825829799086747	Exon	DLPFC
e127679	ENSG00000115380.19	ENSG00000115380	EFEMP1	-0.0306745078344832	1.79409002842428	-0.493166139898348	0.622201393665411	0.825833145382397	Exon	DLPFC
e19716	ENSG00000186501.14	ENSG00000186501	TMEM222	0.0189313371960277	-0.353477122999246	0.493159906938579	0.622205792967258	0.825835765591686	Exon	DLPFC
e778033	ENSG00000174373.16	ENSG00000174373	RALGAPA1	-0.024244260724764	-0.556791937060154	-0.493153914070659	0.622210022822019	0.825838160879206	Exon	DLPFC
e982464	ENSG00000141522.11	ENSG00000141522	ARHGDIA	-0.0194381460389547	1.14674427268824	-0.493145112338922	0.622216235237093	0.825840946230862	Exon	DLPFC
e780279	ENSG00000165525.17	ENSG00000165525	NEMF	0.0160301317743014	0.888295985560627	0.493141397227264	0.622218857435512	0.825840946230862	Exon	DLPFC
e1000770	ENSG00000196628.14	ENSG00000196628	TCF4	0.0141308206745134	1.57185899700568	0.493140632831574	0.622219396961527	0.825840946230862	Exon	DLPFC
e1104457	ENSG00000215386.11	ENSG00000215386	MIR99AHG	0.0203272165756429	-0.15258107537483	0.493129886732835	0.622226981798016	0.825845857437519	Exon	DLPFC
e309561	ENSG00000109452.12	ENSG00000109452	INPP4B	0.0309033964736687	-2.51741602763041	0.493128518314841	0.622227947660889	0.825845857437519	Exon	DLPFC
e722468	ENSG00000186908.14	ENSG00000186908	ZDHHC17	0.0134322145662296	1.99681289858851	0.493118515165058	0.622235008148386	0.825852009544203	Exon	DLPFC
e514982	ENSG00000147687.17	ENSG00000147687	TATDN1	-0.0178691187217	0.214816054534187	-0.493107795438982	0.62224257445311	0.825858794090293	Exon	DLPFC
e130698	ENSG00000115946.7	ENSG00000115946	PNO1	-0.0213344492470976	-1.29353637135409	-0.493104400902417	0.622244970427358	0.825858794090293	Exon	DLPFC
e1116282	ENSG00000160299.16	ENSG00000160299	PCNT	-0.0181797011652701	0.504987922090439	-0.493098510535369	0.622249128049426	0.825861093335407	Exon	DLPFC
e452552	ENSG00000001631.15	ENSG00000001631	KRIT1	0.0116044729076886	1.30453756227868	0.493087124791118	0.622257164530554	0.825868540639397	Exon	DLPFC
e148687	ENSG00000188177.13	ENSG00000188177	ZC3H6	-0.0268002238899991	0.364001464477603	-0.493079330385367	0.622262666137669	0.825871273185219	Exon	DLPFC
e375797	ENSG00000124788.17	ENSG00000124788	ATXN1	-0.0151253925554163	1.44777780123828	-0.49307733586972	0.62226407395096	0.825871273185219	Exon	DLPFC
e642146	ENSG00000168067.11	ENSG00000168067	MAP4K2	0.0197117137833361	-1.15524760376895	0.493053220888753	0.62228109543172	0.825886117728081	Exon	DLPFC
e966010	ENSG00000266173.5	ENSG00000266173	STRADA	-0.0138833768325889	0.418961035531865	-0.493052085575633	0.622281896793787	0.825886117728081	Exon	DLPFC
e117480	ENSG00000213453.3	ENSG00000213453	FTH1P3	-0.0268633266156296	-1.43186319726983	-0.493051181764665	0.622282534750116	0.825886117728081	Exon	DLPFC
e1024603	ENSG00000197933.12	ENSG00000197933	ZNF823	-0.0203857855188134	-0.859392225836951	-0.493047647111915	0.622285029692801	0.825886210123903	Exon	DLPFC
e801929	ENSG00000183576.12	ENSG00000183576	SETD3	-0.0088316483380814	1.62391564795426	-0.493043214370881	0.622288158559305	0.82588714384874	Exon	DLPFC
e582636	ENSG00000072422.16	ENSG00000072422	RHOBTB1	-0.0182430614119323	-0.766148086440135	-0.493039150031338	0.622291027394288	0.825887732459534	Exon	DLPFC
e258897	ENSG00000113810.15	ENSG00000113810	SMC4	0.031939368421523	-1.90623516490819	0.493034540205276	0.622294281270711	0.82588883208028	Exon	DLPFC
e619857	ENSG00000187079.15	ENSG00000187079	TEAD1	0.0225839935702814	-0.966790173729522	0.493011984429687	0.622310202521958	0.825903499790151	Exon	DLPFC
e1030104	ENSG00000105127.8	ENSG00000105127	AKAP8	-0.0227526946264486	-0.487252260942436	-0.492994894439589	0.622322265804374	0.825903499790151	Exon	DLPFC
e1065124	ENSG00000010361.13	ENSG00000010361	FUZ	-0.0212469065099045	-1.14492441393671	-0.492994171582779	0.622322776048334	0.825903499790151	Exon	DLPFC
e1011411	ENSG00000141905.17	ENSG00000141905	NFIC	-0.0266689299255584	-0.104470299125983	-0.492993800849623	0.622323037738342	0.825903499790151	Exon	DLPFC
e1010665	ENSG00000172009.14	ENSG00000172009	THOP1	-0.01524818741628	0.858368075542138	-0.492990270391529	0.622325529790868	0.825903499790151	Exon	DLPFC
e748593	ENSG00000275485.1	ENSG00000275485		0.0376128604318314	-3.02179137773934	0.492989571754529	0.622326022939879	0.825903499790151	Exon	DLPFC
e54469	ENSG00000143106.12	ENSG00000143106	PSMA5	0.0130795738132662	1.25880630267047	0.492988990835254	0.622326432995255	0.825903499790151	Exon	DLPFC
e970636	ENSG00000227036.6	ENSG00000227036	LINC00511	-0.0326341441837415	-1.9598607580503	-0.492983203621368	0.622330518041135	0.825903499790151	Exon	DLPFC
e212254	ENSG00000144677.14	ENSG00000144677	CTDSPL	0.0282091979231381	-1.62437306031976	0.492981443627267	0.622331760378156	0.825903499790151	Exon	DLPFC
e543087	ENSG00000188938.15	ENSG00000188938	FAM120AOS	-0.0139557398144894	-0.0509602964575987	-0.492976275098541	0.622335408723093	0.825903499790151	Exon	DLPFC
e243626	ENSG00000114030.12	ENSG00000114030	KPNA1	0.0134781091166335	0.960759249547714	0.492974668537243	0.62233654275947	0.825903499790151	Exon	DLPFC
e202543	ENSG00000214021.15	ENSG00000214021	TTLL3	0.0237275483977144	-1.22625601448217	0.492974600522642	0.622336590769504	0.825903499790151	Exon	DLPFC
e750857	ENSG00000213411.2	ENSG00000213411	RBM22P2	-0.0454946483498498	-2.75257478423212	-0.492971505373231	0.622338775570184	0.825903499790151	Exon	DLPFC
e991668	ENSG00000101773.17	ENSG00000101773	RBBP8	0.0284997470604882	-1.98253808788512	0.492970778832527	0.622339288420425	0.825903499790151	Exon	DLPFC
e289748	ENSG00000157426.13	ENSG00000157426	AASDH	0.0140543826778502	1.47819373949535	0.492953463268239	0.622351511178011	0.825913398465103	Exon	DLPFC
e660006	ENSG00000166575.16	ENSG00000166575	TMEM135	0.0132195312414149	1.65461425434686	0.492951224417803	0.622353091551476	0.825913398465103	Exon	DLPFC
e280722	ENSG00000038219.12	ENSG00000038219	BOD1L1	-0.0149137964143958	0.383337622687211	-0.492949811818114	0.6223540886869	0.825913398465103	Exon	DLPFC
e915658	ENSG00000141480.17	ENSG00000141480	ARRB2	0.0235227106360323	-0.984505116851248	0.492946468146867	0.62235644894295	0.825913398465103	Exon	DLPFC
e322300	ENSG00000169862.18	ENSG00000169862	CTNND2	0.0148059881288442	0.221529349684155	0.492930161625241	0.622367959570127	0.825925288191223	Exon	DLPFC
e1125855	ENSG00000180957.17	ENSG00000180957	PITPNB	-0.0152315053990176	0.641191912557578	-0.492926903910199	0.622370259173033	0.825925288191223	Exon	DLPFC
e378099	ENSG00000111801.15	ENSG00000111801	BTN3A3	-0.0261482635459007	-1.71011633099018	-0.492921425494994	0.622374126364159	0.825926006109362	Exon	DLPFC
e242558	ENSG00000082701.14	ENSG00000082701	GSK3B	0.0179963038339564	-0.934464542400791	0.492919265584769	0.622375651038924	0.825926006109362	Exon	DLPFC
e1147555	ENSG00000123130.16	ENSG00000123130	ACOT9	0.0202512534410045	-0.698326313031094	0.49291278706335	0.622380224219365	0.825928090255377	Exon	DLPFC
e1088264	ENSG00000126001.15	ENSG00000126001	CEP250	0.0172543295905417	-0.824130787756841	0.492907632274393	0.622383862989116	0.825928090255377	Exon	DLPFC
e283136	ENSG00000281501.1	ENSG00000281501	SEPSECS-AS1	-0.0426020653014497	0.4435743986123	-0.492906732858093	0.62238449788877	0.825928090255377	Exon	DLPFC
e261040	ENSG00000154310.16	ENSG00000154310	TNIK	0.0244687291329042	-0.922570145891642	0.492891473605756	0.622395269466599	0.825936643497936	Exon	DLPFC
e356702	ENSG00000113555.5	ENSG00000113555	PCDH12	-0.0364653077642158	-0.646312009728298	-0.492884907356765	0.622399904637559	0.825936643497936	Exon	DLPFC
e383396	ENSG00000204394.12	ENSG00000204394	VARS	-0.0234592778654314	-1.49349291960534	-0.492876039697034	0.622406164417778	0.825936643497936	Exon	DLPFC
e107902	ENSG00000227671.4	ENSG00000227671		-0.019694273775741	0.0480820261766468	-0.492874254885827	0.622407424339293	0.825936643497936	Exon	DLPFC
e84480	ENSG00000254154.8	ENSG00000254154		0.020038238731976	-0.741921918076259	0.492867561833897	0.622412149061856	0.825936643497936	Exon	DLPFC
e540008	ENSG00000165113.12	ENSG00000165113	GKAP1	-0.0288066331851689	-2.10145022629165	-0.492866447366653	0.622412935781987	0.825936643497936	Exon	DLPFC
e1170396	ENSG00000165359.14	ENSG00000165359	INTS6L	0.0245208054314453	-1.52064634664888	0.492860345464573	0.622417243219267	0.825936643497936	Exon	DLPFC
e267767	ENSG00000136527.17	ENSG00000136527	TRA2B	-0.0122145899963104	3.35683374342934	-0.492858976337483	0.622418209711334	0.825936643497936	Exon	DLPFC
e326511	ENSG00000197603.13	ENSG00000197603	C5orf42	-0.0146148293524024	0.0086228014003123	-0.492855900000713	0.622420381356587	0.825936643497936	Exon	DLPFC
e421490	ENSG00000146453.12	ENSG00000146453	PNLDC1	-0.0420997911306218	-2.79031306551025	-0.49285185053208	0.622423239959357	0.825936643497936	Exon	DLPFC
e934818	ENSG00000167536.13	ENSG00000167536	DHRS13	-0.0377200027328146	-3.04912558237061	-0.492848599008224	0.622425535280719	0.825936643497936	Exon	DLPFC
e948929	ENSG00000068079.7	ENSG00000068079	IFI35	0.037768838745194	-2.10908585756844	0.492844961493853	0.622428103085544	0.825936643497936	Exon	DLPFC
e756441	ENSG00000152213.3	ENSG00000152213	ARL11	-0.0556466578788511	-3.13068394731863	-0.492844710596708	0.622428280199762	0.825936643497936	Exon	DLPFC
e793994	ENSG00000140044.12	ENSG00000140044	JDP2	0.0277779559641919	-1.08543432795748	0.492844530239077	0.622428407518487	0.825936643497936	Exon	DLPFC
e337890	ENSG00000132837.14	ENSG00000132837	DMGDH	0.0373665407252686	-2.98589876218058	0.492843438793772	0.622429177995825	0.825936643497936	Exon	DLPFC
e489223	ENSG00000120889.12	ENSG00000120889	TNFRSF10B	0.0390428677595709	-2.3338908661179	0.492842627341029	0.622429750819988	0.825936643497936	Exon	DLPFC
e313250	ENSG00000145431.10	ENSG00000145431	PDGFC	0.0205917526603481	-0.725683767635611	0.492805235218163	0.622456147075021	0.825968342598108	Exon	DLPFC
e560331	ENSG00000148303.16	ENSG00000148303	RPL7A	-0.0115889981496879	4.03816050855453	-0.492801915565844	0.622458490543738	0.825968342598108	Exon	DLPFC
e877150	ENSG00000205609.12	ENSG00000205609	EIF3CL	0.0600955103936111	-3.04691788767443	0.492781109832555	0.622473178188964	0.825979940850493	Exon	DLPFC
e1166460	ENSG00000126016.14	ENSG00000126016	AMOT	0.016938917241632	1.78426704943807	0.492774038172633	0.622478170406523	0.825979940850493	Exon	DLPFC
e1089304	ENSG00000131051.21	ENSG00000131051	RBM39	-0.0127678023897747	3.55802732216078	-0.492772917636985	0.622478961446974	0.825979940850493	Exon	DLPFC
e354770	ENSG00000131503.20	ENSG00000131503	ANKHD1	-0.0180083890299915	-0.193540471596764	-0.492772868312536	0.622478996267504	0.825979940850493	Exon	DLPFC
e753632	ENSG00000133103.16	ENSG00000133103	COG6	-0.0181726872501382	-0.527296311048272	-0.492772354333091	0.622479359110674	0.825979940850493	Exon	DLPFC
e982035	ENSG00000185359.12	ENSG00000185359	HGS	-0.0106376020756404	1.16537408919477	-0.492761459878083	0.622487050059712	0.825984723553638	Exon	DLPFC
e664603	ENSG00000149311.17	ENSG00000149311	ATM	-0.0224254661274939	-0.4682298920571	-0.492759968793198	0.622488102695473	0.825984723553638	Exon	DLPFC
e830813	ENSG00000171914.15	ENSG00000171914	TLN2	-0.0161163308021629	1.27797404052489	-0.49275694079876	0.622490240319439	0.825984723553638	Exon	DLPFC
e982052	ENSG00000185359.12	ENSG00000185359	HGS	-0.0218371083792195	-0.738600615350273	-0.492746067161317	0.622497916630689	0.825991690696761	Exon	DLPFC
e329914	ENSG00000039123.15	ENSG00000039123	SKIV2L2	0.0155842576701768	0.332039709345711	0.492732455416424	0.622507525983832	0.826001222726414	Exon	DLPFC
e488891	ENSG00000158941.16	ENSG00000158941	CCAR2	0.014264157360018	0.239489437012891	0.492714635056008	0.622520106550588	0.826008620331528	Exon	DLPFC
e650157	ENSG00000110075.14	ENSG00000110075	PPP6R3	0.0115580784938993	1.08092438077416	0.49271196256115	0.622521993250367	0.826008620331528	Exon	DLPFC
e1044989	ENSG00000267254.5	ENSG00000267254	ZNF790-AS1	0.0327284986542994	-2.55468551246938	0.492711052447074	0.622522635763688	0.826008620331528	Exon	DLPFC
e1137878	ENSG00000276027.1	ENSG00000276027	RNU12	0.0386150706927582	-0.945617727625002	0.49270742100338	0.622525199457211	0.826008620331528	Exon	DLPFC
e908827	ENSG00000167522.14	ENSG00000167522	ANKRD11	-0.0355737461938318	-2.93303230466507	-0.492707378395951	0.622525229536843	0.826008620331528	Exon	DLPFC
e522749	ENSG00000185803.8	ENSG00000185803	SLC52A2	-0.0218889138777682	-1.08645219485454	-0.492701160830027	0.622529618968135	0.826011225953644	Exon	DLPFC
e552987	ENSG00000136828.18	ENSG00000136828	RALGPS1	-0.0194863493363066	-1.00035482808323	-0.492690905436739	0.622536859024426	0.826014803344748	Exon	DLPFC
e1010140	ENSG00000104885.17	ENSG00000104885	DOT1L	-0.0379432848193358	-3.03934805060426	-0.492688020460238	0.622538895753728	0.826014803344748	Exon	DLPFC
e110802	ENSG00000151693.9	ENSG00000151693	ASAP2	-0.0266290522650156	-1.72647655636659	-0.492687033956881	0.622539592203844	0.826014803344748	Exon	DLPFC
e734286	ENSG00000174437.16	ENSG00000174437	ATP2A2	-0.0182640921802853	3.11882259441657	-0.492681513170418	0.622543489766396	0.826016756270132	Exon	DLPFC
e235493	ENSG00000169855.19	ENSG00000169855	ROBO1	-0.0171523064542631	-0.621277970479411	-0.492669386924275	0.622552050685947	0.826020965113015	Exon	DLPFC
e790859	ENSG00000182732.16	ENSG00000182732	RGS6	0.0356154226380748	-2.27460282284778	0.49266798884434	0.622553037709439	0.826020965113015	Exon	DLPFC
e133196	ENSG00000075292.18	ENSG00000075292	ZNF638	-0.0105426915611763	3.03709144132474	-0.492663947799089	0.622555890630684	0.826020965113015	Exon	DLPFC
e815997	ENSG00000137841.11	ENSG00000137841	PLCB2	-0.0296157550372845	-2.15247959475148	-0.492661391485055	0.622557695355463	0.826020965113015	Exon	DLPFC
e816186	ENSG00000140323.5	ENSG00000140323	DISP2	-0.0302673243065839	-0.818992755356551	-0.49265757272971	0.622560391351787	0.826020965113015	Exon	DLPFC
e651820	ENSG00000254469.7	ENSG00000254469		-0.0395450837411184	-3.0888184675887	-0.492654429233243	0.622562610627106	0.826020965113015	Exon	DLPFC
e815146	ENSG00000166068.12	ENSG00000166068	SPRED1	0.0135032873947348	1.8998857927569	0.492651311548703	0.622564811682878	0.826020965113015	Exon	DLPFC
e1044092	ENSG00000239382.10	ENSG00000239382	ALKBH6	0.0203978473156334	-0.650960270576451	0.492649532596634	0.622566067607718	0.826020965113015	Exon	DLPFC
e623486	ENSG00000166833.19	ENSG00000166833	NAV2	0.0367599988803614	-3.08880932734178	0.492641602263528	0.622571666368007	0.826022971459973	Exon	DLPFC
e1021716	ENSG00000130734.9	ENSG00000130734	ATG4D	0.0203839560976079	-0.958435935836753	0.492637184086232	0.62257478558011	0.826022971459973	Exon	DLPFC
e988042	ENSG00000173482.16	ENSG00000173482	PTPRM	-0.0175541170737835	0.246740162181782	-0.492637082985584	0.622574856956765	0.826022971459973	Exon	DLPFC
e249117	ENSG00000034533.11	ENSG00000034533	ASTE1	-0.0319504891378061	-2.10570432358073	-0.492627895272365	0.622581343460594	0.82602669125203	Exon	DLPFC
e254144	ENSG00000163714.17	ENSG00000163714	U2SURP	0.0182889526598784	1.23230644101961	0.492622869855156	0.622584891405719	0.82602669125203	Exon	DLPFC
e944846	ENSG00000131759.17	ENSG00000131759	RARA	-0.0299654170408534	-1.48466000704627	-0.492622804165591	0.622584937782618	0.82602669125203	Exon	DLPFC
e682800	ENSG00000139192.11	ENSG00000139192	TAPBPL	-0.0383501206475469	-2.61272336117888	-0.492612903341787	0.622591927791339	0.826032746964157	Exon	DLPFC
e360467	ENSG00000211445.11	ENSG00000211445	GPX3	0.029487696520521	-0.421036628313539	0.492599511863661	0.622601382265928	0.826042072381701	Exon	DLPFC
e492761	ENSG00000157168.18	ENSG00000157168	NRG1	0.0332086046660921	-0.687284113359966	0.492593923691427	0.622605327571995	0.826044088415385	Exon	DLPFC
e243309	ENSG00000173226.16	ENSG00000173226	IQCB1	0.0191108551171878	-0.384894109299115	0.492587672069034	0.622609741293477	0.826046725902949	Exon	DLPFC
e834112	ENSG00000174442.11	ENSG00000174442	ZWILCH	0.0348495073657991	-2.8205219556769	0.492573919862404	0.622619450566638	0.826054303762261	Exon	DLPFC
e792813	ENSG00000119688.20	ENSG00000119688	ABCD4	-0.0243167734646297	-1.13299468488612	-0.492563432777981	0.622626854656704	0.826054303762261	Exon	DLPFC
e671201	ENSG00000149428.18	ENSG00000149428	HYOU1	0.0189934622933355	-0.0701890309968029	0.492561727916922	0.622628058326123	0.826054303762261	Exon	DLPFC
e744913	ENSG00000150990.7	ENSG00000150990	DHX37	-0.0339700958566246	-2.85350921920782	-0.492560244199981	0.622629105863753	0.826054303762261	Exon	DLPFC
e719930	ENSG00000166225.8	ENSG00000166225	FRS2	-0.0181560295082449	-0.275454143926697	-0.492560059725694	0.622629236106815	0.826054303762261	Exon	DLPFC
e299288	ENSG00000163104.17	ENSG00000163104	SMARCAD1	-0.0167721945093048	-0.406042768624878	-0.492556280877208	0.622631904062798	0.826054303762261	Exon	DLPFC
e274980	ENSG00000127419.16	ENSG00000127419	TMEM175	-0.0219931101846742	-0.96767025838107	-0.492555530815911	0.622632433624322	0.826054303762261	Exon	DLPFC
e834904	ENSG00000128973.12	ENSG00000128973	CLN6	0.0164233159587095	0.135138055924246	0.492550795239593	0.622635777060939	0.826055521172919	Exon	DLPFC
e763125	ENSG00000134901.12	ENSG00000134901	KDELC1	0.0291861489241606	-2.00216809850358	0.49254492466627	0.62263992184499	0.826056326831738	Exon	DLPFC
e691103	ENSG00000172572.6	ENSG00000172572	PDE3A	-0.0311065024032976	-2.05579720006265	-0.49254306337184	0.622641235971867	0.826056326831738	Exon	DLPFC
e787800	ENSG00000125952.18	ENSG00000125952	MAX	0.0154160001221002	0.629284472596436	0.492530975527604	0.622649770363538	0.826063431359294	Exon	DLPFC
e84812	ENSG00000143322.19	ENSG00000143322	ABL2	0.033489783705957	-2.54005623008998	0.492528606875195	0.622651442711321	0.826063431359294	Exon	DLPFC
e888818	ENSG00000102900.12	ENSG00000102900	NUP93	0.0153005052799153	0.263985809855071	0.492514424709402	0.622661455835373	0.826073497262281	Exon	DLPFC
e352972	ENSG00000120709.10	ENSG00000120709	FAM53C	-0.0143032592265961	0.387595068159234	-0.492490315795526	0.622678477764892	0.826092861503871	Exon	DLPFC
e1127057	ENSG00000100296.13	ENSG00000100296	THOC5	0.0162931111657935	-0.474377587041177	0.492477382574261	0.622687609258512	0.82610050112908	Exon	DLPFC
e704827	ENSG00000050426.15	ENSG00000050426	LETMD1	0.0128288849751218	1.56630313573912	0.492475287992192	0.622689088142491	0.82610050112908	Exon	DLPFC
e1127897	ENSG00000248751.6	ENSG00000248751		-0.0290266651980201	-2.13227934124576	-0.492463703024436	0.622697267760421	0.82610239215083	Exon	DLPFC
e28891	ENSG00000117000.8	ENSG00000117000	RLF	0.014236174294943	1.37320521489554	0.49246206553156	0.62269842392331	0.82610239215083	Exon	DLPFC
e730347	ENSG00000111696.11	ENSG00000111696	NT5DC3	0.0267647274564245	-0.0651608556206808	0.492461074633473	0.622699123554041	0.82610239215083	Exon	DLPFC
e691956	ENSG00000111728.10	ENSG00000111728	ST8SIA1	0.0264902061129828	-1.01074660029397	0.492459525437578	0.622700217375646	0.82610239215083	Exon	DLPFC
e598095	ENSG00000166189.7	ENSG00000166189	HPS6	0.0126456767986856	1.83782569983632	0.492452847741716	0.622704932223432	0.826105428681745	Exon	DLPFC
e355417	ENSG00000120314.18	ENSG00000120314	WDR55	0.0158023027005595	0.0824156014420551	0.49244363172863	0.622711439298656	0.826105622977245	Exon	DLPFC
e717335	ENSG00000135655.14	ENSG00000135655	USP15	0.01526856653853	0.345874171588744	0.492442375716304	0.622712326123331	0.826105622977245	Exon	DLPFC
e769100	ENSG00000092203.13	ENSG00000092203	TOX4	0.0121728962790119	1.39545961519011	0.492442332568904	0.622712356588152	0.826105622977245	Exon	DLPFC
e290323	ENSG00000150471.16	ENSG00000150471	ADGRL3	0.0133121813322086	1.54659296616699	0.492435532889855	0.622717157604154	0.826107947876042	Exon	DLPFC
e132082	ENSG00000179818.13	ENSG00000179818	PCBP1-AS1	-0.041332888486858	-3.02187682105574	-0.492429411647332	0.622721479613587	0.826107947876042	Exon	DLPFC
e725995	ENSG00000173588.14	ENSG00000173588	CEP83	0.0156201697771144	0.0985861100223033	0.492427750690169	0.622722652363447	0.826107947876042	Exon	DLPFC
e795946	ENSG00000100629.16	ENSG00000100629	CEP128	0.0344673508748693	-2.64606372190239	0.492425762869336	0.622724055902776	0.826107947876042	Exon	DLPFC
e1050333	ENSG00000105221.16	ENSG00000105221	AKT2	-0.0249277768549462	-1.55984869711778	-0.492421336579371	0.622727181175325	0.826107947876042	Exon	DLPFC
e1021389	ENSG00000105397.13	ENSG00000105397	TYK2	0.0180842971833538	-0.50503407119939	0.492418619825666	0.622729099398217	0.826107947876042	Exon	DLPFC
e847779	ENSG00000140543.14	ENSG00000140543	DET1	-0.0131054222566449	0.258858032208167	-0.492412468952968	0.622733442364829	0.826107947876042	Exon	DLPFC
e701551	ENSG00000134285.10	ENSG00000134285	FKBP11	0.0363078897229188	-1.75769283680905	0.492412363405975	0.622733516888851	0.826107947876042	Exon	DLPFC
e544261	ENSG00000081386.12	ENSG00000081386	ZNF510	-0.0156023526618768	-0.419819691490198	-0.492382932268726	0.622754297610789	0.826132296882336	Exon	DLPFC
e338456	ENSG00000039319.16	ENSG00000039319	ZFYVE16	-0.0266445226839802	3.1869697702764	-0.492374935759127	0.622759943834226	0.826132556389109	Exon	DLPFC
e244662	ENSG00000175455.14	ENSG00000175455	CCDC14	0.028081825713646	-1.23106253950334	0.492373489527455	0.622760965000535	0.826132556389109	Exon	DLPFC
e196567	ENSG00000130414.11	ENSG00000130414	NDUFA10	0.0224342731877208	-1.1266503472672	0.492370589175032	0.622763012905728	0.826132556389109	Exon	DLPFC
e954355	ENSG00000141279.15	ENSG00000141279	NPEPPS	-0.010248252260678	2.49724109391439	-0.492368690130202	0.622764353800837	0.826132556389109	Exon	DLPFC
e151449	ENSG00000155438.11	ENSG00000155438	NIFK	-0.0138309671900264	1.237565165401	-0.492360870251045	0.622769875346555	0.826132556389109	Exon	DLPFC
e617279	ENSG00000166441.12	ENSG00000166441	RPL27A	-0.0118523192334128	4.31696582024074	-0.492359719499134	0.622770687883835	0.826132556389109	Exon	DLPFC
e214533	ENSG00000182606.14	ENSG00000182606	TRAK1	-0.0281161492798581	-1.33673964009717	-0.492356767029624	0.622772772602491	0.826132556389109	Exon	DLPFC
e587705	ENSG00000148660.20	ENSG00000148660	CAMK2G	0.0139350588490724	2.5851533595993	0.49235516806881	0.622773901619123	0.826132556389109	Exon	DLPFC
e1031641	ENSG00000127526.14	ENSG00000127526	SLC35E1	0.0165359161316856	-0.0426461658757109	0.49234267273534	0.622782724529751	0.826138831838508	Exon	DLPFC
e353191	ENSG00000120705.12	ENSG00000120705	ETF1	0.0127068943669417	1.44272353093844	0.492341596506345	0.622783484453769	0.826138831838508	Exon	DLPFC
e566705	ENSG00000107937.18	ENSG00000107937	GTPBP4	0.021328485812162	-0.223225718237312	0.492332990481402	0.622789561172306	0.826143674506092	Exon	DLPFC
e460140	ENSG00000257923.9	ENSG00000257923	CUX1	-0.0257451532895397	-2.2027996788039	-0.492328830194811	0.62279249876201	0.826144353030623	Exon	DLPFC
e984170	ENSG00000141551.14	ENSG00000141551	CSNK1D	0.0185912428121327	-0.0700168940560237	0.492303715899501	0.622810232162462	0.826164658356399	Exon	DLPFC
e439149	ENSG00000105953.14	ENSG00000105953	OGDH	0.022019855255357	-0.407870089952228	0.492297766328074	0.622814433233597	0.826167012809461	Exon	DLPFC
e1045995	ENSG00000189144.13	ENSG00000189144	ZNF573	0.0269115226700328	-1.63071523116686	0.492266793569849	0.622836303707337	0.826192805719468	Exon	DLPFC
e91535	ENSG00000117139.16	ENSG00000117139	KDM5B	0.0128448765769923	1.11110563907878	0.492260642534439	0.622840647114188	0.826195348852235	Exon	DLPFC
e1144421	ENSG00000047648.21	ENSG00000047648	ARHGAP6	0.0405840388484365	-3.10805663458687	0.492253783100462	0.622845490755325	0.826198522295976	Exon	DLPFC
e921369	ENSG00000141499.16	ENSG00000141499	WRAP53	-0.0302655439914528	-2.69896976015247	-0.492249417997541	0.622848573086998	0.826198522295976	Exon	DLPFC
e481333	ENSG00000172748.12	ENSG00000172748	ZNF596	0.034744932409356	-2.59132691434657	0.49224219929033	0.622853670449844	0.826198522295976	Exon	DLPFC
e123357	ENSG00000115970.18	ENSG00000115970	THADA	-0.0211420324708777	-1.21443697937735	-0.492238499906082	0.622856282711854	0.826198522295976	Exon	DLPFC
e2288	ENSG00000221978.11	ENSG00000221978	CCNL2	0.017112741279351	-0.0003398857982747	0.492238042321904	0.622856605828056	0.826198522295976	Exon	DLPFC
e37921	ENSG00000121310.16	ENSG00000121310	ECHDC2	-0.0208521871636624	0.0342711391332984	-0.492233202839275	0.622860023160576	0.826198522295976	Exon	DLPFC
e37949	ENSG00000121310.16	ENSG00000121310	ECHDC2	-0.0208521871636624	0.0342711391332984	-0.492233202839275	0.622860023160576	0.826198522295976	Exon	DLPFC
e577295	ENSG00000165731.17	ENSG00000165731	RET	0.0362205860707366	-2.42459087114384	0.492226349464839	0.622864862588397	0.826199180941944	Exon	DLPFC
e136614	ENSG00000159374.17	ENSG00000159374	M1AP	-0.038177775248448	-2.73883831698082	-0.492225627787563	0.622865372193066	0.826199180941944	Exon	DLPFC
e464552	ENSG00000128512.19	ENSG00000128512	DOCK4	-0.0110774976694493	2.31373583507518	-0.492211738529217	0.622875179979242	0.826206437111048	Exon	DLPFC
e175519	ENSG00000128641.18	ENSG00000128641	MYO1B	0.0249270240163827	-0.871152541245896	0.49220707472109	0.622878473304274	0.826206437111048	Exon	DLPFC
e481064	ENSG00000117868.15	ENSG00000117868	ESYT2	0.0117176670381481	1.11331023015114	0.492205728425699	0.622879423985512	0.826206437111048	Exon	DLPFC
e598058	ENSG00000120029.12	ENSG00000120029	C10orf76	-0.0145929663686331	0.143575365644015	-0.492204137197351	0.622880547626016	0.826206437111048	Exon	DLPFC
e1049469	ENSG00000105197.10	ENSG00000105197	TIMM50	0.0194860087070269	-1.01937573854439	0.49217480344159	0.622901261716193	0.826222890223634	Exon	DLPFC
e415696	ENSG00000135597.18	ENSG00000135597	REPS1	0.0132755499789817	0.90540500316623	0.492174682788092	0.622901346916521	0.826222890223634	Exon	DLPFC
e610815	ENSG00000214063.10	ENSG00000214063	TSPAN4	-0.035070232140322	-2.55455661679097	-0.492173919500621	0.622901885917524	0.826222890223634	Exon	DLPFC
e820571	ENSG00000137822.12	ENSG00000137822	TUBGCP4	0.0196757271728712	-0.383469081791506	0.492170023261494	0.622904637278307	0.826222890223634	Exon	DLPFC
e242066	ENSG00000176142.12	ENSG00000176142	TMEM39A	-0.0246503494199501	-1.60145059304192	-0.492167031416058	0.622906749997757	0.826222890223634	Exon	DLPFC
e226960	ENSG00000114841.17	ENSG00000114841	DNAH1	-0.0237557546528667	-0.805823441384579	-0.492162548179657	0.622909915882629	0.826222890223634	Exon	DLPFC
e789270	ENSG00000072110.13	ENSG00000072110	ACTN1	0.0251896419681191	1.15227504508275	0.492160961321621	0.622911036460916	0.826222890223634	Exon	DLPFC
e1004763	ENSG00000130856.15	ENSG00000130856	ZNF236	-0.0234937563595717	-1.83973353424559	-0.492159083925797	0.62291236220698	0.826222890223634	Exon	DLPFC
e54262	ENSG00000143126.7	ENSG00000143126	CELSR2	-0.0239623854209218	0.82226905263152	-0.492151157200721	0.622917959774548	0.826227096517345	Exon	DLPFC
e288556	ENSG00000226887.7	ENSG00000226887	ERVMER34-1	0.0340438047380346	-1.06914462921011	0.492145732541262	0.622921790486164	0.826228959261693	Exon	DLPFC
e875378	ENSG00000103353.15	ENSG00000103353	UBFD1	-0.0121567384883552	0.890469315779529	-0.492130995786092	0.622932197137552	0.826238577218015	Exon	DLPFC
e4761	ENSG00000142611.16	ENSG00000142611	PRDM16	0.0340560144344232	-1.83606140793892	0.492128592169341	0.622933894506277	0.826238577218015	Exon	DLPFC
e804252	ENSG00000100865.14	ENSG00000100865	CINP	-0.0126086135733155	1.61468828057505	-0.492115277622237	0.62294329691347	0.82624002967764	Exon	DLPFC
e385131	ENSG00000213676.10	ENSG00000213676	ATF6B	-0.0216367153645707	-1.27023726365132	-0.492106895630886	0.622949216102218	0.82624002967764	Exon	DLPFC
e44256	ENSG00000118454.12	ENSG00000118454	ANKRD13C	0.0116593554966257	1.64770757493952	0.492104390653848	0.622950985069887	0.82624002967764	Exon	DLPFC
e24085	ENSG00000134684.10	ENSG00000134684	YARS	0.0147161790417901	1.84060394921487	0.492102703975269	0.622952176171807	0.82624002967764	Exon	DLPFC
e782875	ENSG00000131981.15	ENSG00000131981	LGALS3	0.0301525393827348	0.682048490981289	0.4921011802015	0.622953252234146	0.82624002967764	Exon	DLPFC
e1116045	ENSG00000215424.9	ENSG00000215424	MCM3AP-AS1	0.045231755667811	-3.13726281679866	0.492101015247634	0.622953368721725	0.82624002967764	Exon	DLPFC
e1121898	ENSG00000100023.18	ENSG00000100023	PPIL2	-0.0224504767983891	-1.69581675897725	-0.492098562947767	0.622955100494767	0.82624002967764	Exon	DLPFC
e674321	ENSG00000120458.10	ENSG00000120458	MSANTD2	-0.0217691779612714	-1.14787531168649	-0.492097113826154	0.622956123841133	0.82624002967764	Exon	DLPFC
e908088	ENSG00000174177.12	ENSG00000174177	CTU2	0.0231444534299821	-1.39008810328904	0.49209603863916	0.62295688312136	0.82624002967764	Exon	DLPFC
e1151505	ENSG00000102225.15	ENSG00000102225	CDK16	0.0169881344240171	1.40296173473865	0.492092682448856	0.622959253213015	0.82624002967764	Exon	DLPFC
e338470	ENSG00000039319.16	ENSG00000039319	ZFYVE16	-0.026615020019267	3.17815985858002	-0.492085956541301	0.622964002960661	0.826241303536967	Exon	DLPFC
e542524	ENSG00000106819.11	ENSG00000106819	ASPN	-0.0433939209345222	-2.39274268490623	-0.492084450656682	0.622965066398774	0.826241303536967	Exon	DLPFC
e241082	ENSG00000121579.12	ENSG00000121579	NAA50	0.012330946046975	1.76778238831294	0.492069917994277	0.622975329235658	0.826251436455063	Exon	DLPFC
e398895	ENSG00000082293.12	ENSG00000082293	COL19A1	0.0315162836032587	-1.9331909813564	0.492064074233704	0.622979456068112	0.826251436455063	Exon	DLPFC
e1011590	ENSG00000161091.12	ENSG00000161091	MFSD12	0.0261300584612011	-1.23301556294207	0.492063175578786	0.622980090694462	0.826251436455063	Exon	DLPFC
e208089	ENSG00000182247.9	ENSG00000182247	UBE2E2	-0.0140130989799827	1.13273701331018	-0.492055270897737	0.622985672959327	0.826251436455063	Exon	DLPFC
e574733	ENSG00000107951.13	ENSG00000107951	MTPAP	0.0339471866434373	-2.93660353447069	0.492052950716953	0.622987311468996	0.826251436455063	Exon	DLPFC
e1133467	ENSG00000100124.13	ENSG00000100124	ANKRD54	0.0192269181548595	-0.546412384140785	0.492050325593729	0.622989165331013	0.826251436455063	Exon	DLPFC
e388825	ENSG00000065029.14	ENSG00000065029	ZNF76	-0.0124389840664127	0.663174816980394	-0.492044184920199	0.622993501884022	0.826251436455063	Exon	DLPFC
e832349	ENSG00000103671.9	ENSG00000103671	TRIP4	-0.014902003417148	-0.0042786929666309	-0.492044120339292	0.622993547491227	0.826251436455063	Exon	DLPFC
e1076755	ENSG00000268895.5	ENSG00000268895	A1BG-AS1	-0.0176205699528424	0.131987335467187	-0.492042709343449	0.622994543940529	0.826251436455063	Exon	DLPFC
e13044	ENSG00000074964.16	ENSG00000074964	ARHGEF10L	0.0220066199377289	-1.22763693353852	0.492038296351185	0.622997660412772	0.826252351668573	Exon	DLPFC
e586581	ENSG00000138286.14	ENSG00000138286	FAM149B1	-0.0314831827664254	-2.16646486707773	-0.4920298631443	0.623003615995024	0.826257032237708	Exon	DLPFC
e546773	ENSG00000070061.14	ENSG00000070061	IKBKAP	0.0153282873250831	0.82171875175221	0.492023851892927	0.623007861192607	0.826259444385705	Exon	DLPFC
e28698	ENSG00000131236.16	ENSG00000131236	CAP1	-0.0147864727575334	1.67262906882965	-0.492009778039794	0.62301780031833	0.826269408014455	Exon	DLPFC
e221319	ENSG00000172046.18	ENSG00000172046	USP19	-0.0159776398543741	-0.290273438893685	-0.492003959828526	0.623021909229821	0.826269570117543	Exon	DLPFC
e415505	ENSG00000112379.8	ENSG00000112379	ARFGEF3	-0.0135191375160206	6.40856721185845	-0.491998986810164	0.62302542126225	0.826269570117543	Exon	DLPFC
e643046	ENSG00000149823.7	ENSG00000149823	VPS51	-0.0138149175954109	0.913105392730943	-0.4919988872039	0.623025491606022	0.826269570117543	Exon	DLPFC
e571313	ENSG00000107614.21	ENSG00000107614	TRDMT1	-0.0289622592665381	-2.30386380236273	-0.491994647188807	0.623028485985688	0.826269570117543	Exon	DLPFC
e1120682	ENSG00000241973.10	ENSG00000241973	PI4KA	-0.0221765197933038	2.77937854468255	-0.491992425765269	0.62303005479993	0.826269570117543	Exon	DLPFC
e689091	ENSG00000213782.7	ENSG00000213782	DDX47	-0.0123850063452291	0.973834783383274	-0.491986266273344	0.623034404766724	0.826270372346481	Exon	DLPFC
e1083752	ENSG00000088970.15	ENSG00000088970	KIZ	0.0217417564631268	-0.99603074719345	0.491984697587349	0.623035512608908	0.826270372346481	Exon	DLPFC
e547611	ENSG00000173258.12	ENSG00000173258	ZNF483	0.0226893315597124	-0.179999182692244	0.491976018077035	0.62304164229451	0.826275283558297	Exon	DLPFC
e333679	ENSG00000183323.12	ENSG00000183323	CCDC125	0.0220885473856253	-1.7257072714336	0.491971273449655	0.623044993079212	0.826276509379179	Exon	DLPFC
e241433	ENSG00000151576.10	ENSG00000151576	QTRT2	0.0314152093047246	-2.34022310663987	0.491959173396053	0.623053538501142	0.826282443141385	Exon	DLPFC
e101814	ENSG00000162910.18	ENSG00000162910	MRPL55	0.0179259871818039	0.242959441960363	0.491958066330822	0.623054320346463	0.826282443141385	Exon	DLPFC
e1119972	ENSG00000099899.14	ENSG00000099899	TRMT2A	0.013731456857353	0.132617975553129	0.49195165656858	0.623058847136546	0.826285228509304	Exon	DLPFC
e710108	ENSG00000135424.15	ENSG00000135424	ITGA7	-0.0267313121443956	-1.19019479696565	-0.491940458740311	0.623066755454523	0.826292360086215	Exon	DLPFC
e896793	ENSG00000102898.11	ENSG00000102898	NUTF2	0.0229993543926068	-1.17373626580579	0.491937170520851	0.623069077724279	0.826292360086215	Exon	DLPFC
e1018936	ENSG00000133250.13	ENSG00000133250	ZNF414	-0.0327479715643391	-2.56557766672122	-0.49192969954434	0.623074354035372	0.826296139367578	Exon	DLPFC
e20871	ENSG00000197989.13	ENSG00000197989	SNHG12	0.0213283047614692	-0.358442626894825	0.491924667897376	0.623077907602495	0.826296647132915	Exon	DLPFC
e191454	ENSG00000250011.1	ENSG00000250011	HMGB1P3	-0.042777731292812	-2.87840431455818	-0.491922285751944	0.6230795899799	0.826296647132915	Exon	DLPFC
e1003026	ENSG00000119541.9	ENSG00000119541	VPS4B	-0.0176217945672581	0.114738403747794	-0.491917823275091	0.623082741585503	0.826297608687413	Exon	DLPFC
e595448	ENSG00000171307.18	ENSG00000171307	ZDHHC16	0.0312337273128665	-2.33633201786666	0.491912809943277	0.623086282238388	0.826299086165236	Exon	DLPFC
e154102	ENSG00000152117.17	ENSG00000152117		-0.0305918961693039	-2.02853531945448	-0.491905465675717	0.623091469124533	0.826302746757356	Exon	DLPFC
e319102	ENSG00000164344.15	ENSG00000164344	KLKB1	0.0427786735997047	-1.75487750574758	0.491901934505736	0.623093963018662	0.826302836066752	Exon	DLPFC
e1018702	ENSG00000167772.11	ENSG00000167772	ANGPTL4	-0.0661547919903384	-2.79141620342735	-0.491880912104648	0.623108810211011	0.826319307375935	Exon	DLPFC
e1123915	ENSG00000128271.21	ENSG00000128271	ADORA2A	0.0482858510086832	-3.18528051169231	0.491872300646442	0.623114892147593	0.826324154789439	Exon	DLPFC
e173105	ENSG00000077232.16	ENSG00000077232	DNAJC10	0.0221086058889389	1.49275611705434	0.491849892167703	0.623130718501887	0.826335484331186	Exon	DLPFC
e1060751	ENSG00000105499.13	ENSG00000105499	PLA2G4C	0.0237186321372269	0.240897830516529	0.491843030272665	0.62313556486235	0.826335484331186	Exon	DLPFC
e927047	ENSG00000175061.17	ENSG00000175061	LRRC75A-AS1	0.0104603079884636	4.36313442481039	0.491841442630136	0.623136686171255	0.826335484331186	Exon	DLPFC
e157705	ENSG00000080345.17	ENSG00000080345	RIF1	-0.0159854763616633	1.13622857345954	-0.491838600391049	0.623138693569909	0.826335484331186	Exon	DLPFC
e868641	ENSG00000254852.8	ENSG00000254852	NPIPA2	0.0615161624481305	-3.14621089353802	0.491831410578763	0.62314377155763	0.826335484331186	Exon	DLPFC
e1026844	ENSG00000104915.14	ENSG00000104915	STX10	-0.0167839891765755	-0.55676397365571	-0.491828970884187	0.623145494658041	0.826335484331186	Exon	DLPFC
e339929	ENSG00000245526.9	ENSG00000245526	LINC00461	0.03418506586139	-2.69763421332865	0.491828049257474	0.623146145582422	0.826335484331186	Exon	DLPFC
e339972	ENSG00000245526.9	ENSG00000245526	LINC00461	0.03418506586139	-2.69763421332865	0.491828049257474	0.623146145582422	0.826335484331186	Exon	DLPFC
e1086834	ENSG00000078699.21	ENSG00000078699	CBFA2T2	-0.0327467802662494	-2.06127434312521	-0.491823285553392	0.623149510085029	0.826335484331186	Exon	DLPFC
e169784	ENSG00000116095.10	ENSG00000116095	PLEKHA3	0.0116784764479638	0.808077609936748	0.49182226089031	0.623150233783745	0.826335484331186	Exon	DLPFC
e851109	ENSG00000173575.19	ENSG00000173575	CHD2	-0.0327459082117052	-2.67218175833279	-0.49182215830356	0.623150306238702	0.826335484331186	Exon	DLPFC
e787504	ENSG00000070182.18	ENSG00000070182	SPTB	0.027686591687444	-0.682071924591517	0.491818973978251	0.623152555265417	0.826335484331186	Exon	DLPFC
e1091976	ENSG00000124177.14	ENSG00000124177	CHD6	-0.0194868795663224	-0.922243262335102	-0.491811552702404	0.623157796781166	0.826337145186327	Exon	DLPFC
e633836	ENSG00000198561.13	ENSG00000198561	CTNND1	-0.0138686189278744	0.929703812502684	-0.491810329030601	0.623158661040739	0.826337145186327	Exon	DLPFC
e204447	ENSG00000132170.19	ENSG00000132170	PPARG	-0.0410740975495548	-3.01438962054739	-0.4917860904397	0.623175780472275	0.826347807128391	Exon	DLPFC
e678830	ENSG00000002016.17	ENSG00000002016	RAD52	0.0194424813811989	-0.214999396525933	0.491785798415492	0.623175986726784	0.826347807128391	Exon	DLPFC
e678856	ENSG00000002016.17	ENSG00000002016	RAD52	0.0188852488663124	0.0048524920563326	0.491785716381675	0.623176044666659	0.826347807128391	Exon	DLPFC
e295766	ENSG00000152795.17	ENSG00000152795	HNRNPDL	0.0140141828347639	3.71044863913267	0.491785201727389	0.62317640816321	0.826347807128391	Exon	DLPFC
e109373	ENSG00000236760.1	ENSG00000236760		0.0482987236386032	-2.86603777803549	0.491778051554991	0.623181458287112	0.826348257346258	Exon	DLPFC
e373253	ENSG00000112739.16	ENSG00000112739	PRPF4B	0.0177462418618588	-0.603360275035144	0.491777220687283	0.623182045125147	0.826348257346258	Exon	DLPFC
e989960	ENSG00000134278.15	ENSG00000134278	SPIRE1	0.0112028421895187	2.00721016389829	0.491774413637873	0.623184027732995	0.826348257346258	Exon	DLPFC
e112050	ENSG00000196208.13	ENSG00000196208	GREB1	-0.0185689690636564	-0.55232221150112	-0.491728573611396	0.623216404749701	0.826386099644418	Exon	DLPFC
e103120	ENSG00000135775.13	ENSG00000135775	COG2	-0.0138924076944183	0.0111304667285789	-0.491727136513928	0.623217419789925	0.826386099644418	Exon	DLPFC
e1028135	ENSG00000132024.17	ENSG00000132024	CC2D1A	0.0247459891034749	-1.62382403704683	0.491722052620285	0.623221010614452	0.826387643143893	Exon	DLPFC
e606190	ENSG00000107949.16	ENSG00000107949	BCCIP	0.0223122081291921	1.68361187074423	0.491718213398105	0.623223722316237	0.826388020923952	Exon	DLPFC
e956643	ENSG00000121067.17	ENSG00000121067	SPOP	-0.0134241801148769	0.883579974787543	-0.491711343522369	0.623228574628135	0.826388736240102	Exon	DLPFC
e116202	ENSG00000119777.18	ENSG00000119777	TMEM214	0.0141881643115194	0.151311934329081	0.49171057793592	0.623229115376085	0.826388736240102	Exon	DLPFC
e871557	ENSG00000103528.16	ENSG00000103528	SYT17	0.0266809336706246	-0.576844017323626	0.491685044103772	0.62324715051357	0.82640769642884	Exon	DLPFC
e787469	ENSG00000070182.18	ENSG00000070182	SPTB	0.0276669377775862	-0.684579677774588	0.491683461855196	0.62324826809988	0.82640769642884	Exon	DLPFC
e1148360	ENSG00000198947.15	ENSG00000198947	DMD	-0.0154370701454836	0.524047633310995	-0.491671679227102	0.623256590526209	0.826410069865173	Exon	DLPFC
e557418	ENSG00000095321.16	ENSG00000095321	CRAT	-0.0169880968936522	-0.0575859786199718	-0.491671292955622	0.623256863362248	0.826410069865173	Exon	DLPFC
e893226	ENSG00000166548.15	ENSG00000166548	TK2	-0.0108069321680103	1.0566940666912	-0.491669860638813	0.623257875054385	0.826410069865173	Exon	DLPFC
e1029813	ENSG00000105135.15	ENSG00000105135	ILVBL	-0.018475604912068	-0.431871405079931	-0.491667184193032	0.623259765517359	0.826410069865173	Exon	DLPFC
e1000320	ENSG00000196628.14	ENSG00000196628	TCF4	-0.0292630487593387	-1.91808728496076	-0.491661759538595	0.623263597139467	0.826411932495052	Exon	DLPFC
e724210	ENSG00000127720.7	ENSG00000127720	METTL25	0.0257695636211121	-0.193959953040014	0.491654355767598	0.623268826696966	0.826415648685693	Exon	DLPFC
e591141	ENSG00000223482.7	ENSG00000223482	NUTM2A-AS1	-0.0378145333871638	-1.34869070538466	-0.491637638422872	0.623280634846489	0.826427209087132	Exon	DLPFC
e360543	ENSG00000145901.14	ENSG00000145901	TNIP1	0.0184639932321526	-0.42889173693144	0.491632017570777	0.623284605107815	0.826427209087132	Exon	DLPFC
e148837	ENSG00000125630.15	ENSG00000125630	POLR1B	0.0257787711112185	-2.11428707307788	0.491631704705542	0.623284826098963	0.826427209087132	Exon	DLPFC
e192000	ENSG00000115053.15	ENSG00000115053	NCL	-0.0139639072276414	3.40276458432778	-0.491623225602615	0.62329081529348	0.826431932376102	Exon	DLPFC
e639281	ENSG00000255717.6	ENSG00000255717	SNHG1	0.0220048683237329	-0.551591917894667	0.491609429363361	0.623300560288275	0.826439741003975	Exon	DLPFC
e670969	ENSG00000118181.10	ENSG00000118181	RPS25	0.0181541929055169	4.25592283099861	0.491608016284557	0.623301558422399	0.826439741003975	Exon	DLPFC
e356627	ENSG00000278925.1	ENSG00000278925		-0.0527693075590674	-2.43768748315501	-0.491601501686465	0.623306160044998	0.826440305060369	Exon	DLPFC
e214513	ENSG00000182606.14	ENSG00000182606	TRAK1	-0.0136318411963888	0.939171858370195	-0.491600542265618	0.623306837738497	0.826440305060369	Exon	DLPFC
e444323	ENSG00000174353.17	ENSG00000174353	STAG3L3	0.0461016725481818	-2.93505472310959	0.491592510338393	0.62331251115798	0.826441531797706	Exon	DLPFC
e442368	ENSG00000164776.9	ENSG00000164776	PHKG1	-0.0379890651700772	-2.4179834078909	-0.491592360690083	0.623312616863537	0.826441531797706	Exon	DLPFC
e466664	ENSG00000184408.9	ENSG00000184408	KCND2	0.0304325717246283	-0.223988678939287	0.491585740846567	0.623317292863012	0.826441631205233	Exon	DLPFC
e618560	ENSG00000148926.9	ENSG00000148926	ADM	0.0722219361761387	-2.45022121738523	0.491581397521051	0.623320360827176	0.826441631205233	Exon	DLPFC
e574508	ENSG00000224597.9	ENSG00000224597	SVIL-AS1	-0.0128084275522687	3.31604596403676	-0.491577046380922	0.623323434317876	0.826441631205233	Exon	DLPFC
e1017909	ENSG00000142459.8	ENSG00000142459	EVI5L	0.0150475159826691	0.212730574507156	0.491575563467387	0.623324481796782	0.826441631205233	Exon	DLPFC
e374113	ENSG00000239264.8	ENSG00000239264	TXNDC5	-0.0162605534025016	0.0090928132204779	-0.491569217530612	0.623328964356	0.826441631205233	Exon	DLPFC
e614195	ENSG00000148985.19	ENSG00000148985	PGAP2	-0.0262831466188142	-1.70403090914603	-0.491568078983619	0.623329768589309	0.826441631205233	Exon	DLPFC
e191524	ENSG00000135916.15	ENSG00000135916	ITM2C	0.0162732267760536	3.09508526369005	0.491564906485394	0.623332009543321	0.826441631205233	Exon	DLPFC
e763963	ENSG00000134905.16	ENSG00000134905	CARS2	0.0337294939361869	-2.85305423441025	0.491561882732113	0.623334145431795	0.826441631205233	Exon	DLPFC
e110535	ENSG00000134313.14	ENSG00000134313	KIDINS220	-0.0108887792689245	2.09261186252463	-0.491560224810694	0.623335316539025	0.826441631205233	Exon	DLPFC
e904819	ENSG00000261609.4	ENSG00000261609	GAN	0.0116236950663826	1.90092251435273	0.491557634315105	0.623337146391306	0.826441631205233	Exon	DLPFC
e1170121	ENSG00000156504.16	ENSG00000156504	FAM122B	0.0169845992564155	-0.0577324970668677	0.49155446040474	0.623339388354346	0.826441631205233	Exon	DLPFC
e320771	ENSG00000049656.13	ENSG00000049656	CLPTM1L	-0.0184527172774393	-0.0903869762042955	-0.491550354669625	0.623342288537977	0.826442258621805	Exon	DLPFC
e637711	ENSG00000162174.12	ENSG00000162174	ASRGL1	0.0168611095810967	1.48675148912204	0.491544584111507	0.62334636471884	0.82644444519295	Exon	DLPFC
e220466	ENSG00000178467.17	ENSG00000178467	P4HTM	0.0111670925744175	2.66190831232657	0.491537659125527	0.623351256374554	0.826447712914899	Exon	DLPFC
e767084	ENSG00000165782.10	ENSG00000165782	TMEM55B	0.0142676034486702	0.613797258359233	0.49152088516353	0.62336310519652	0.826460204482683	Exon	DLPFC
e614301	ENSG00000148985.19	ENSG00000148985	PGAP2	-0.0193907015501905	-0.0491616394624448	-0.491516682049245	0.623366074215417	0.826460923079208	Exon	DLPFC
e125314	ENSG00000138081.20	ENSG00000138081	FBXO11	0.0264594261672298	-1.80858655121515	0.491508913098871	0.623371562105331	0.826464981185146	Exon	DLPFC
e861282	ENSG00000167978.16	ENSG00000167978	SRRM2	-0.0218388967914943	1.35288688086377	-0.491500012216973	0.623377849603407	0.826470099374529	Exon	DLPFC
e494903	ENSG00000168615.11	ENSG00000168615	ADAM9	-0.0140410992098725	3.08257440156068	-0.49148752304702	0.623386671880414	0.826478578103586	Exon	DLPFC
e755846	ENSG00000139687.13	ENSG00000139687	RB1	-0.0333367712635982	-2.52199351411298	-0.491481064441542	0.623391234223044	0.826481409018669	Exon	DLPFC
e220698	ENSG00000178057.14	ENSG00000178057	NDUFAF3	-0.0152261181345993	0.0728673208509327	-0.491467589187008	0.62340075315561	0.826490811248071	Exon	DLPFC
e903292	ENSG00000050820.16	ENSG00000050820	BCAR1	0.0377157594576318	-2.50668244301129	0.49145753481844	0.623407855612243	0.826497009706852	Exon	DLPFC
e878976	ENSG00000177548.12	ENSG00000177548	RABEP2	-0.0292880175155271	-1.99557468550471	-0.491448789512899	0.623414033368757	0.826501982180124	Exon	DLPFC
e21901	ENSG00000134644.15	ENSG00000134644	PUM1	-0.0308155333300752	-2.38081395621335	-0.491433612011765	0.623424754944853	0.826512978638953	Exon	DLPFC
e970098	ENSG00000154263.17	ENSG00000154263	ABCA10	0.0587356106094409	-2.72050957328344	0.491426722571721	0.623429621757672	0.826516213018497	Exon	DLPFC
e343967	ENSG00000186952.14	ENSG00000186952	TMEM232	0.0349170375431468	-0.92599405025343	0.491409634520701	0.623441693106901	0.82651757883908	Exon	DLPFC
e270817	ENSG00000114331.13	ENSG00000114331	ACAP2	0.0260653205385337	-1.91224411024262	0.49140593888049	0.623444303796199	0.82651757883908	Exon	DLPFC
e270920	ENSG00000114331.13	ENSG00000114331	ACAP2	0.0260653205385337	-1.91224411024262	0.49140593888049	0.623444303796199	0.82651757883908	Exon	DLPFC
e270943	ENSG00000114331.13	ENSG00000114331	ACAP2	0.0260653205385337	-1.91224411024262	0.49140593888049	0.623444303796199	0.82651757883908	Exon	DLPFC
e727283	ENSG00000188596.10	ENSG00000188596	CFAP54	-0.0432725150558828	-3.06759923267956	-0.491399838550665	0.62344861322658	0.82651757883908	Exon	DLPFC
e571743	ENSG00000165995.18	ENSG00000165995	CACNB2	0.0418723432227141	-2.5595720687579	0.491398287383856	0.6234497090129	0.82651757883908	Exon	DLPFC
e111092	ENSG00000151694.12	ENSG00000151694	ADAM17	-0.0220175915261506	-1.34817533743584	-0.491397322022462	0.623450390970803	0.82651757883908	Exon	DLPFC
e870022	ENSG00000103222.18	ENSG00000103222	ABCC1	-0.0257946007841726	-1.85785034832131	-0.49139462806678	0.623452294057082	0.82651757883908	Exon	DLPFC
e153407	ENSG00000072135.12	ENSG00000072135	PTPN18	-0.0258778049748359	-1.79929787596542	-0.491394341368987	0.623452496588638	0.82651757883908	Exon	DLPFC
e888826	ENSG00000102900.12	ENSG00000102900	NUP93	0.0152930138175974	0.407517795028408	0.491390441760003	0.623455251387278	0.826517659887236	Exon	DLPFC
e403807	ENSG00000135334.8	ENSG00000135334	AKIRIN2	-0.0142542120877036	2.50446996278572	-0.491387383150409	0.62345741208288	0.826517659887236	Exon	DLPFC
e462795	ENSG00000146776.14	ENSG00000146776	ATXN7L1	-0.0162242649064789	1.21076888208316	-0.491358668632526	0.623477697057468	0.826538755322897	Exon	DLPFC
e424854	ENSG00000164828.17	ENSG00000164828	SUN1	-0.0096598445883389	3.75289180093442	-0.491355676127247	0.623479811087997	0.826538755322897	Exon	DLPFC
e508317	ENSG00000156170.12	ENSG00000156170	NDUFAF6	0.0303268646605833	-2.37646522312558	0.491354550214936	0.623480606480215	0.826538755322897	Exon	DLPFC
e452941	ENSG00000127993.15	ENSG00000127993	RBM48	0.0226983018512731	-1.02812280289699	0.491350919547555	0.623483171340672	0.826538937761869	Exon	DLPFC
e579337	ENSG00000107643.15	ENSG00000107643	MAPK8	-0.0229696671544469	-1.25191554386441	-0.491342558424106	0.623489078017314	0.826539491448512	Exon	DLPFC
e301611	ENSG00000109332.19	ENSG00000109332	UBE2D3	0.0119251496799556	1.59809284976882	0.491340946577693	0.623490216701486	0.826539491448512	Exon	DLPFC
e569447	ENSG00000181192.11	ENSG00000181192	DHTKD1	-0.0165664472293381	0.291893246830735	-0.491339914381262	0.623490945894104	0.826539491448512	Exon	DLPFC
e1127176	ENSG00000100296.13	ENSG00000100296	THOC5	0.0155006127000577	-0.302888259396614	0.491336584933433	0.623493297976817	0.826539491448512	Exon	DLPFC
e523632	ENSG00000198169.8	ENSG00000198169	ZNF251	0.0285787812488764	-1.95087796845901	0.491328693353087	0.623498872985631	0.826543664295744	Exon	DLPFC
e657729	ENSG00000246174.7	ENSG00000246174	KCTD21-AS1	0.0386548874480815	-1.49001645957699	0.491320313394635	0.623504793032989	0.826548294510372	Exon	DLPFC
e504369	ENSG00000205189.11	ENSG00000205189	ZBTB10	-0.0143188436609753	2.86850259687417	-0.491314331344369	0.623509019085695	0.826550679055947	Exon	DLPFC
e570427	ENSG00000151474.20	ENSG00000151474	FRMD4A	-0.0184310218529299	-0.868079027996201	-0.491305725305749	0.623515098891413	0.826555520989023	Exon	DLPFC
e372345	ENSG00000112679.14	ENSG00000112679	DUSP22	-0.023709312997809	-1.22737314792062	-0.491295337531426	0.62352243745307	0.82656203153304	Exon	DLPFC
e907145	ENSG00000103264.16	ENSG00000103264	FBXO31	-0.0211067378455523	0.114302331659212	-0.491285093954237	0.623529674181771	0.826565323286687	Exon	DLPFC
e538568	ENSG00000099139.13	ENSG00000099139	PCSK5	0.034874241684929	-2.71823009558915	0.491282922977708	0.62353120790538	0.826565323286687	Exon	DLPFC
e143388	ENSG00000075568.16	ENSG00000075568	TMEM131	0.018889158435949	-0.891565773118377	0.491277131244347	0.623535299582781	0.826565323286687	Exon	DLPFC
e28940	ENSG00000049089.13	ENSG00000049089	COL9A2	-0.0417302726432899	-0.590710556987913	-0.491275901053181	0.623536168675638	0.826565323286687	Exon	DLPFC
e738313	ENSG00000171435.13	ENSG00000171435	KSR2	0.0296897318922232	-0.393730903828798	0.491274643350364	0.623537057205189	0.826565323286687	Exon	DLPFC
e65054	ENSG00000117360.12	ENSG00000117360	PRPF3	-0.0134453161956873	1.14176814597107	-0.491265908031032	0.623543228463095	0.82657028626004	Exon	DLPFC
e637644	ENSG00000149503.12	ENSG00000149503	INCENP	0.0263854236005713	-1.88425729687667	0.491236708250649	0.623563857480928	0.826591116547857	Exon	DLPFC
e575116	ENSG00000148516.21	ENSG00000148516	ZEB1	0.0179825676799973	-0.294115802965003	0.49123068091878	0.623568115698391	0.826591116547857	Exon	DLPFC
e752980	ENSG00000102710.19	ENSG00000102710	SUPT20H	-0.0226618402537837	-1.46115675589679	-0.491227613328429	0.623570282908748	0.826591116547857	Exon	DLPFC
e865705	ENSG00000279877.1	ENSG00000279877		0.0308388652300719	-1.18053879103729	0.491226996739157	0.623570718520976	0.826591116547857	Exon	DLPFC
e904319	ENSG00000166446.14	ENSG00000166446	CDYL2	0.0250896289221417	1.13251532591609	0.491225234127589	0.623571963783644	0.826591116547857	Exon	DLPFC
e786290	ENSG00000054654.15	ENSG00000054654	SYNE2	-0.0348371238666496	-2.36328929181922	-0.491222661408486	0.623573781378927	0.826591116547857	Exon	DLPFC
e770213	ENSG00000100462.15	ENSG00000100462	PRMT5	-0.0156278996966308	0.159668975799665	-0.491219614398284	0.623575934058179	0.826591116547857	Exon	DLPFC
e18089	ENSG00000117640.17	ENSG00000117640	MTFR1L	-0.0130346894765858	1.63030728677538	-0.491215406916248	0.623578906603347	0.826591839177597	Exon	DLPFC
e186346	ENSG00000163482.11	ENSG00000163482	STK36	-0.0286729596172748	-1.46344001224578	-0.491205643658115	0.623585804274053	0.826597362709137	Exon	DLPFC
e39690	ENSG00000116133.11	ENSG00000116133	DHCR24	0.0183475834849245	1.83093645856089	0.491197774124095	0.623591364066605	0.826597362709137	Exon	DLPFC
e400084	ENSG00000185760.15	ENSG00000185760	KCNQ5	-0.0363309244269338	-2.21703524786974	-0.491196048469071	0.623592583237472	0.826597362709137	Exon	DLPFC
e846693	ENSG00000166716.9	ENSG00000166716	ZNF592	-0.0337823784405258	-2.8573003035318	-0.491193722968176	0.623594226199552	0.826597362709137	Exon	DLPFC
e198573	ENSG00000168385.17	ENSG00000168385	SEPT2	0.0287350955097399	-1.3522952276916	0.491192329604739	0.623595210609143	0.826597362709137	Exon	DLPFC
e685545	ENSG00000139197.10	ENSG00000139197	PEX5	0.0160242042738565	0.0583650095265037	0.491181882470676	0.623602591518297	0.826603928716298	Exon	DLPFC
e370039	ENSG00000234284.6	ENSG00000234284	ZNF879	0.0267290136837092	-1.98889522947933	0.491164592469737	0.623614807002142	0.826610975518387	Exon	DLPFC
e1126609	ENSG00000182944.17	ENSG00000182944	EWSR1	-0.0133939641526706	1.45536700238226	-0.491162227125902	0.623616478139077	0.826610975518387	Exon	DLPFC
e1015616	ENSG00000088247.16	ENSG00000088247	KHSRP	-0.034723251869588	-2.63527678294582	-0.491161600808891	0.623616920638068	0.826610975518387	Exon	DLPFC
e1100895	ENSG00000101199.12	ENSG00000101199	ARFGAP1	0.0147075860566937	1.33632193298113	0.491160614398946	0.623617617546456	0.826610975518387	Exon	DLPFC
e226618	ENSG00000162244.10	ENSG00000162244	RPL29	-0.0259107736881489	1.22186826289455	-0.491148629185265	0.623626085245569	0.826618981889401	Exon	DLPFC
e1125294	ENSG00000100099.20	ENSG00000100099	HPS4	-0.0113704509757483	1.47524020422263	-0.491137168488895	0.623634182413549	0.82662502412505	Exon	DLPFC
e110550	ENSG00000134313.14	ENSG00000134313	KIDINS220	-0.0120526795110523	2.06759219494901	-0.491135305459932	0.623635498678062	0.82662502412505	Exon	DLPFC
e341295	ENSG00000198677.10	ENSG00000198677	TTC37	0.0137393434407525	1.29259234046994	0.491130169748442	0.623639127159724	0.826626300362225	Exon	DLPFC
e370582	ENSG00000127022.14	ENSG00000127022	CANX	0.0141948770281422	3.53879046910211	0.491127070968058	0.623641316513741	0.826626300362225	Exon	DLPFC
e333684	ENSG00000183323.12	ENSG00000183323	CCDC125	0.0263793762730784	-0.565833097246274	0.491088461222347	0.623668595397369	0.826659240336169	Exon	DLPFC
e424746	ENSG00000164828.17	ENSG00000164828	SUN1	-0.0096544139544936	3.75289577979528	-0.491077359896315	0.623676438895942	0.826666418971229	Exon	DLPFC
e897500	ENSG00000182810.6	ENSG00000182810	DDX28	0.0139352119171992	1.02766030655389	0.491072314898261	0.62368000338834	0.82666792586438	Exon	DLPFC
e297274	ENSG00000273389.1	ENSG00000273389		0.0338094520738668	0.697507098789418	0.491058167730099	0.623689998974261	0.826673499639617	Exon	DLPFC
e461419	ENSG00000161048.11	ENSG00000161048	NAPEPLD	-0.0152299903485015	0.740692308065764	-0.491052819662218	0.623693777633554	0.826673499639617	Exon	DLPFC
e64899	ENSG00000143401.14	ENSG00000143401	ANP32E	0.0180016044979968	0.477309892898614	0.491051073728384	0.623695011219359	0.826673499639617	Exon	DLPFC
e1037091	ENSG00000167491.17	ENSG00000167491	GATAD2A	-0.0207326843562408	-0.944093391252176	-0.491050126949912	0.623695680164101	0.826673499639617	Exon	DLPFC
e859417	ENSG00000103197.16	ENSG00000103197	TSC2	-0.019470350720999	0.2438970695877	-0.491048606379845	0.623696754520983	0.826673499639617	Exon	DLPFC
e455649	ENSG00000106244.12	ENSG00000106244	PDAP1	0.0118931829113582	2.01505796634874	0.491045747661033	0.623698774347368	0.826673499639617	Exon	DLPFC
e876977	ENSG00000169180.11	ENSG00000169180	XPO6	-0.0315217257257269	-2.75731782485459	-0.491040675971933	0.623702357753825	0.826675031533449	Exon	DLPFC
e820642	ENSG00000137822.12	ENSG00000137822	TUBGCP4	0.020580996687863	-0.511283964414633	0.491033422369095	0.623707482808921	0.826677699434045	Exon	DLPFC
e533446	ENSG00000137103.16	ENSG00000137103	TMEM8B	-0.0239787481277463	-0.7871867963033	-0.491028039856421	0.623711285851409	0.826677699434045	Exon	DLPFC
e505936	ENSG00000251136.8	ENSG00000251136		-0.0175909362643909	-0.240488445872033	-0.491027519439321	0.623711653555367	0.826677699434045	Exon	DLPFC
e606955	ENSG00000175470.18	ENSG00000175470	PPP2R2D	0.0146456112964635	0.751886556817162	0.49100804821321	0.623725411139684	0.826692716258119	Exon	DLPFC
e295168	ENSG00000163291.14	ENSG00000163291	PAQR3	-0.0141629234841586	0.777870488869988	-0.49099409118072	0.623735272697936	0.82670256914837	Exon	DLPFC
e1040997	ENSG00000089351.14	ENSG00000089351	GRAMD1A	-0.0222468429253639	-0.402457337388687	-0.490989382844492	0.62373859946136	0.82670376073835	Exon	DLPFC
e182742	ENSG00000115365.11	ENSG00000115365	LANCL1	-0.0203904109717544	2.40259693482102	-0.490981414141381	0.623744229915823	0.826708005621567	Exon	DLPFC
e714949	ENSG00000258830.1	ENSG00000258830		-0.0190461355710335	1.05489062503829	-0.490969197346399	0.623752861991641	0.826716228792705	Exon	DLPFC
e846360	ENSG00000189136.8	ENSG00000189136	UBE2Q2P1	0.0430548609601921	-3.11809101443686	0.490940091818343	0.623773427424663	0.826735410945755	Exon	DLPFC
e921752	ENSG00000167874.6	ENSG00000167874	TMEM88	-0.0410178551421944	-2.96694540905679	-0.490934430162923	0.623777427880897	0.826735410945755	Exon	DLPFC
e63459	ENSG00000270629.5	ENSG00000270629	NBPF14	0.033575981569587	-1.60326615896047	0.490929413100229	0.623780972885135	0.826735410945755	Exon	DLPFC
e966356	ENSG00000087191.12	ENSG00000087191	PSMC5	0.0204971288715167	-0.977377569184079	0.490927864912681	0.623782066820095	0.826735410945755	Exon	DLPFC
e1121638	ENSG00000183506.16	ENSG00000183506	PI4KAP2	-0.0452437944687193	-2.93107461279422	-0.490927862749526	0.623782068348561	0.826735410945755	Exon	DLPFC
e921132	ENSG00000141510.16	ENSG00000141510	TP53	-0.0415327996809269	-2.90581874531208	-0.490926623664739	0.62378294387498	0.826735410945755	Exon	DLPFC
e528941	ENSG00000261402.1	ENSG00000261402		0.0321129536001479	0.0922681156177063	0.490924662592797	0.623784329552265	0.826735410945755	Exon	DLPFC
e367997	ENSG00000165671.18	ENSG00000165671	NSD1	-0.0326113891626247	-2.51631835098366	-0.490916250761839	0.623790273297922	0.826737800558492	Exon	DLPFC
e911958	ENSG00000132376.19	ENSG00000132376	INPP5K	-0.0180046057476412	-0.262163073998773	-0.490915239001893	0.62379098820265	0.826737800558492	Exon	DLPFC
e769945	ENSG00000139890.9	ENSG00000139890	REM2	0.0394265512826164	-2.95814507438778	0.49091152814715	0.623793610277869	0.826738058004872	Exon	DLPFC
e479818	ENSG00000130226.16	ENSG00000130226	DPP6	0.0214324200619041	0.803296003680334	0.490898939612161	0.623802505322348	0.826746629228282	Exon	DLPFC
e1161461	ENSG00000198157.10	ENSG00000198157	HMGN5	0.0362854556992867	-2.95724358639565	0.490891353160163	0.623807865927287	0.826750038111061	Exon	DLPFC
e239731	ENSG00000144824.19	ENSG00000144824	PHLDB2	0.0385416294797702	-2.3083424943128	0.490888427601568	0.62380993313926	0.826750038111061	Exon	DLPFC
e441363	ENSG00000106070.17	ENSG00000106070	GRB10	0.0119156312513967	2.38751272695896	0.490876024584733	0.623818697196018	0.826755964804644	Exon	DLPFC
e640646	ENSG00000149743.13	ENSG00000149743	TRPT1	0.0353814746910821	-2.59596170315544	0.490875226993093	0.623819260781571	0.826755964804644	Exon	DLPFC
e424689	ENSG00000164828.17	ENSG00000164828	SUN1	-0.0096498336729905	3.75332321439079	-0.4908650819091	0.623826429410068	0.826757469892466	Exon	DLPFC
e973792	ENSG00000266714.6	ENSG00000266714	MYO15B	-0.0388221851955423	-2.0748366331447	-0.490864066705453	0.623827146766157	0.826757469892466	Exon	DLPFC
e559012	ENSG00000130723.17	ENSG00000130723	PRRC2B	-0.017791588144612	0.964202410218886	-0.490863311960479	0.623827680078995	0.826757469892466	Exon	DLPFC
e562512	ENSG00000165689.16	ENSG00000165689	SDCCAG3	-0.0248700609969496	-0.876963713448248	-0.49084160111542	0.623843021335671	0.82677458389124	Exon	DLPFC
e1141573	ENSG00000205593.11	ENSG00000205593	DENND6B	0.0252616248382577	-0.655609019464064	0.490836821285393	0.623846398867816	0.826775842382073	Exon	DLPFC
e608427	ENSG00000185627.17	ENSG00000185627	PSMD13	0.0142519927838804	0.466189659064777	0.490825662592724	0.623854283874335	0.82678260380784	Exon	DLPFC
e80007	ENSG00000185630.18	ENSG00000185630	PBX1	0.0172568065477721	1.06313558522097	0.490822729271639	0.623856356638298	0.82678260380784	Exon	DLPFC
e471904	ENSG00000080802.18	ENSG00000080802	CNOT4	-0.0141945149423956	1.7969646826947	-0.490810897969766	0.623864716986346	0.826790465839362	Exon	DLPFC
e24685	ENSG00000121904.17	ENSG00000121904	CSMD2	0.0255305373578654	-1.59854200384621	0.49080470337273	0.623869094291345	0.826790693571605	Exon	DLPFC
e989404	ENSG00000154889.16	ENSG00000154889	MPPE1	0.0114577819226566	1.43323059768445	0.490803782817884	0.623869744786665	0.826790693571605	Exon	DLPFC
e545723	ENSG00000119509.12	ENSG00000119509	INVS	-0.0305630646159252	-1.84972747649572	-0.490792831638737	0.623877483284388	0.826797731368624	Exon	DLPFC
e174980	ENSG00000138386.16	ENSG00000138386	NAB1	0.0115253078329766	1.01298004382174	0.490759856955945	0.623900784634931	0.82682539380349	Exon	DLPFC
e760690	ENSG00000179399.14	ENSG00000179399	GPC5	-0.0232111510475736	1.52584786212611	-0.490749121427641	0.62390837090949	0.826830156903328	Exon	DLPFC
e830820	ENSG00000171914.15	ENSG00000171914	TLN2	-0.0149258280174517	1.15727513290928	-0.490747898720887	0.623909234939293	0.826830156903328	Exon	DLPFC
e1157253	ENSG00000165591.6	ENSG00000165591	FAAH2	-0.0375570738023775	-2.73850535116543	-0.490739514860853	0.623915159435932	0.82683308869066	Exon	DLPFC
e227665	ENSG00000168268.10	ENSG00000168268	NT5DC2	0.0298820039799473	-2.35237879835055	0.490737895996067	0.623916303417646	0.82683308869066	Exon	DLPFC
e386094	ENSG00000179344.16	ENSG00000179344	HLA-DQB1	-0.0835216708600228	-2.00968687587812	-0.490730835288882	0.623921292924625	0.826836483125389	Exon	DLPFC
e1017973	ENSG00000183248.11	ENSG00000183248	PRR36	0.0381971088304109	0.116139614859977	0.490725166634049	0.623925298738864	0.826836849534429	Exon	DLPFC
e614650	ENSG00000167325.14	ENSG00000167325	RRM1	-0.015362498643458	-0.503446069780749	-0.490723571943036	0.623926425645963	0.826836849534429	Exon	DLPFC
e509465	ENSG00000132554.19	ENSG00000132554	RGS22	-0.0343795668427731	-2.46370115692791	-0.490715472312519	0.623932149358466	0.826841216891505	Exon	DLPFC
e247042	ENSG00000163902.11	ENSG00000163902	RPN1	0.0165986271082019	1.37203693787808	0.49071180497757	0.623934740937377	0.826841433495516	Exon	DLPFC
e646705	ENSG00000254986.7	ENSG00000254986	DPP3	0.0322423351852829	-2.34838624085424	0.490698877200706	0.623943876587941	0.826850322300516	Exon	DLPFC
e19710	ENSG00000186501.14	ENSG00000186501	TMEM222	0.0188205121687641	-0.353262438746161	0.49069290824872	0.623948094676907	0.826851436627155	Exon	DLPFC
e319144	ENSG00000164344.15	ENSG00000164344	KLKB1	0.0426756125155542	-1.7545049122877	0.490688370994441	0.623951301034018	0.826851436627155	Exon	DLPFC
e424672	ENSG00000164828.17	ENSG00000164828	SUN1	-0.0096464691379943	3.75290579171403	-0.490687379156066	0.623952001940812	0.826851436627155	Exon	DLPFC
e209437	ENSG00000163512.13	ENSG00000163512	AZI2	0.0178999961162649	-0.519476520276457	0.490677292772616	0.623959129749255	0.826856051416243	Exon	DLPFC
e49374	ENSG00000189195.10	ENSG00000189195	BTBD8	-0.0197453843577474	0.199077158502073	-0.490673247571568	0.623961988407019	0.826856051416243	Exon	DLPFC
e766979	ENSG00000092094.10	ENSG00000092094	OSGEP	0.0207958539614949	-0.417877307558425	0.490672143212596	0.623962768835065	0.826856051416243	Exon	DLPFC
e481205	ENSG00000126870.15	ENSG00000126870	WDR60	0.0205551691827135	-1.09557429895162	0.490649052264769	0.623979086835764	0.826873568898578	Exon	DLPFC
e916629	ENSG00000108509.20	ENSG00000108509	CAMTA2	0.0321292012172879	-1.57626105287852	0.490646565306105	0.623980844340425	0.826873568898578	Exon	DLPFC
e1100123	ENSG00000130702.14	ENSG00000130702	LAMA5	-0.0382566960320521	-2.34846542591572	-0.49063512020181	0.623988932489747	0.826878587661043	Exon	DLPFC
e6128	ENSG00000116251.9	ENSG00000116251	RPL22	0.0155615325508382	3.55492793413451	0.490634333974697	0.623989488110845	0.826878587661043	Exon	DLPFC
e640538	ENSG00000168439.16	ENSG00000168439	STIP1	0.0222798011043301	1.2518019399778	0.490626664490645	0.623994908091836	0.826882552147037	Exon	DLPFC
e41995	ENSG00000116641.17	ENSG00000116641	DOCK7	0.0166190409065524	0.629154449919892	0.490604391313871	0.624010648535723	0.826900192639238	Exon	DLPFC
e714843	ENSG00000182199.10	ENSG00000182199	SHMT2	0.0281828848565736	-1.83213371428479	0.490600898432156	0.624013116969276	0.826900245817997	Exon	DLPFC
e1105709	ENSG00000198862.13	ENSG00000198862	LTN1	0.0136944248934091	1.09496891866117	0.49059323804407	0.624018530611183	0.826904201773331	Exon	DLPFC
e668979	ENSG00000110274.14	ENSG00000110274	CEP164	0.0261011452818813	-1.72233521195955	0.490578798127779	0.624028735441509	0.826912643568517	Exon	DLPFC
e635697	ENSG00000110107.8	ENSG00000110107	PRPF19	-0.0161607519355981	1.51977315403936	-0.490577351428392	0.624029757842133	0.826912643568517	Exon	DLPFC
e67350	ENSG00000143375.14	ENSG00000143375	CGN	-0.04016963405662	-2.9597564415189	-0.490563047720271	0.624039866491424	0.826922820840842	Exon	DLPFC
e679286	ENSG00000111186.12	ENSG00000111186	WNT5B	0.0217366432865262	-0.776331788680012	0.49055230701466	0.624047457159078	0.826929661438837	Exon	DLPFC
e281216	ENSG00000118564.14	ENSG00000118564	FBXL5	0.01759954337549	0.756185052547284	0.49054619570001	0.624051776163087	0.826932166696025	Exon	DLPFC
e768861	ENSG00000092201.9	ENSG00000092201	SUPT16H	-0.0252911074662316	-1.99206844633593	-0.490518006537251	0.62407169824866	0.826953738810409	Exon	DLPFC
e933835	ENSG00000167524.14	ENSG00000167524		-0.0338908391238853	-2.2835826928693	-0.490513053309831	0.624075198864312	0.826953738810409	Exon	DLPFC
e1099560	ENSG00000196227.10	ENSG00000196227	FAM217B	0.0406048537865168	-1.56936898345765	0.490512852006573	0.624075341132407	0.826953738810409	Exon	DLPFC
e645077	ENSG00000172977.12	ENSG00000172977	KAT5	-0.0147983263450716	-0.0930408449957814	-0.490492359035051	0.624089824310049	0.826969712290616	Exon	DLPFC
e1024458	ENSG00000130165.10	ENSG00000130165	ELOF1	0.0180282947545029	-0.0618200208232156	0.490477945909129	0.624100010712433	0.826979992092418	Exon	DLPFC
e68912	ENSG00000198837.9	ENSG00000198837	DENND4B	0.0191685531817247	-0.258363852909902	0.490468204186622	0.624106895665427	0.826984375559996	Exon	DLPFC
e636533	ENSG00000279246.1	ENSG00000279246		-0.0251791133688502	-1.57560500910061	-0.490465030391092	0.624109138749479	0.826984375559996	Exon	DLPFC
e288739	ENSG00000145216.15	ENSG00000145216	FIP1L1	0.0121325257372147	1.62583375498846	0.490459233632021	0.624113235625402	0.826984375559996	Exon	DLPFC
e462273	ENSG00000164815.10	ENSG00000164815	ORC5	0.021256867374897	-0.606389524905244	0.490457299717801	0.624114602427362	0.826984375559996	Exon	DLPFC
e470601	ENSG00000158623.14	ENSG00000158623	COPG2	-0.0188966289065805	-0.569423665773056	-0.490454135836653	0.624116838516391	0.826984375559996	Exon	DLPFC
e604159	ENSG00000107669.17	ENSG00000107669	ATE1	0.0093967616218178	2.76087165467416	0.490452647935623	0.624117890099183	0.826984375559996	Exon	DLPFC
e1147909	ENSG00000101868.10	ENSG00000101868	POLA1	-0.0360929134421866	-2.99169105874485	-0.490443448352675	0.624124391975545	0.826989772880446	Exon	DLPFC
e567559	ENSG00000173848.18	ENSG00000173848	NET1	-0.0272779315768913	-2.04620096812662	-0.490434404987563	0.624130783472398	0.8269950239022	Exon	DLPFC
e70268	ENSG00000160691.18	ENSG00000160691	SHC1	0.0232097440539995	-0.0124068850984453	0.490423770872119	0.624138299285729	0.826999714250646	Exon	DLPFC
e999321	ENSG00000134042.12	ENSG00000134042	MRO	-0.0286328461579509	-1.62257867894947	-0.490419623312737	0.624141230643348	0.826999714250646	Exon	DLPFC
e492943	ENSG00000172728.15	ENSG00000172728	FUT10	-0.0218317392347592	-0.0069178257153241	-0.490419087908533	0.624141609049744	0.826999714250646	Exon	DLPFC
e148676	ENSG00000188177.13	ENSG00000188177	ZC3H6	-0.0132737598243456	0.944063821712844	-0.490415166118891	0.624144380847013	0.82700016899863	Exon	DLPFC
e998294	ENSG00000141627.13	ENSG00000141627	DYM	-0.0113677947533156	1.44793553773479	-0.490410099815469	0.624147961558445	0.827001695561659	Exon	DLPFC
e28715	ENSG00000131236.16	ENSG00000131236	CAP1	0.0178535516312668	-0.0821028216078883	0.490397786685751	0.624156664146695	0.827010008619523	Exon	DLPFC
e168832	ENSG00000144320.13	ENSG00000144320	KIAA1715	0.0180067038905179	-0.458734304565277	0.490374457603637	0.624173152657631	0.827026788587352	Exon	DLPFC
e1122868	ENSG00000228315.11	ENSG00000228315	GUSBP11	0.0211200284473077	-0.822834283356736	0.490372270066699	0.62417469877302	0.827026788587352	Exon	DLPFC
e161965	ENSG00000153250.18	ENSG00000153250	RBMS1	0.013296907078765	1.1560837505515	0.490369559924678	0.624176614259455	0.827026788587352	Exon	DLPFC
e150933	ENSG00000115109.13	ENSG00000115109	EPB41L5	-0.0346552657340669	-2.64882744350158	-0.490358368069422	0.624184524516547	0.827034051592666	Exon	DLPFC
e340244	ENSG00000081189.14	ENSG00000081189	MEF2C	-0.0362819371717233	-2.12958149412108	-0.490352693204772	0.624188535453371	0.82703518401419	Exon	DLPFC
e1004588	ENSG00000215421.9	ENSG00000215421	ZNF407	-0.0117235644956184	1.10081226159746	-0.49035028636988	0.624190236583259	0.82703518401419	Exon	DLPFC
e1164106	ENSG00000123562.16	ENSG00000123562	MORF4L2	0.0211488227411557	0.531197566336051	0.490341862210272	0.624196190721566	0.827038887517142	Exon	DLPFC
e1079174	ENSG00000088854.12	ENSG00000088854	C20orf194	0.0146840891894664	1.02641495838968	0.490339459200698	0.624197889156791	0.827038887517142	Exon	DLPFC
e839873	ENSG00000261606.5	ENSG00000261606		0.0222229318642616	1.0022519290923	0.490311010541774	0.624217996679955	0.827051694083659	Exon	DLPFC
e253493	ENSG00000175066.15	ENSG00000175066	GK5	-0.0216608418141292	-0.903316983857344	-0.490298494278393	0.624226843268803	0.827051694083659	Exon	DLPFC
e928132	ENSG00000175662.17	ENSG00000175662	TOM1L2	-0.0131745174973	1.06601585056532	-0.490297830847791	0.624227312188048	0.827051694083659	Exon	DLPFC
e136026	ENSG00000239779.6	ENSG00000239779	WBP1	-0.022111651428667	-0.732310114044189	-0.490297449089073	0.624227582018917	0.827051694083659	Exon	DLPFC
e292840	ENSG00000132466.17	ENSG00000132466	ANKRD17	-0.0208996035777352	-1.66587976567469	-0.490296315073641	0.62422838355263	0.827051694083659	Exon	DLPFC
e1131039	ENSG00000133424.20	ENSG00000133424	LARGE1	0.0211871056408715	1.29925876447776	0.490290343780009	0.624232604131452	0.827051694083659	Exon	DLPFC
e291030	ENSG00000033178.12	ENSG00000033178	UBA6	-0.0180225332759598	-0.18562981865896	-0.490289928796394	0.624232897447091	0.827051694083659	Exon	DLPFC
e929118	ENSG00000177731.15	ENSG00000177731	FLII	-0.0184558390544863	0.205685905850995	-0.490276421821707	0.624242444379337	0.827051694083659	Exon	DLPFC
e714300	ENSG00000166888.10	ENSG00000166888	STAT6	0.0195136548254083	0.753866285020675	0.490276168337848	0.624242623546135	0.827051694083659	Exon	DLPFC
e466944	ENSG00000106278.11	ENSG00000106278	PTPRZ1	-0.0166995397222448	2.30545361842402	-0.490275819311604	0.624242870243988	0.827051694083659	Exon	DLPFC
e503790	ENSG00000121005.8	ENSG00000121005	CRISPLD1	0.044699810721723	-3.00452530214	0.490274083606784	0.624244097071139	0.827051694083659	Exon	DLPFC
e890984	ENSG00000140854.12	ENSG00000140854	KATNB1	0.0241063553833233	-1.04712105682776	0.4902717411607	0.624245752755505	0.827051694083659	Exon	DLPFC
e761541	ENSG00000152767.16	ENSG00000152767	FARP1	0.0182424905163707	-0.925388443538145	0.490267737999	0.624248582268901	0.827051694083659	Exon	DLPFC
e1010149	ENSG00000104885.17	ENSG00000104885	DOT1L	-0.0315766312913437	-2.04477919715099	-0.490266230089175	0.624249648090655	0.827051694083659	Exon	DLPFC
e451367	ENSG00000008277.14	ENSG00000008277	ADAM22	-0.0257224731921593	-1.93446241061162	-0.490265866579354	0.624249905027009	0.827051694083659	Exon	DLPFC
e1075731	ENSG00000197128.11	ENSG00000197128	ZNF772	0.0198098580892331	-1.24937662855448	0.490265320447082	0.624250291044823	0.827051694083659	Exon	DLPFC
e1153341	ENSG00000102103.15	ENSG00000102103	PQBP1	-0.0159154363879386	-0.209815596848747	-0.490260673432658	0.624253575656864	0.827051694083659	Exon	DLPFC
e1113723	ENSG00000160216.18	ENSG00000160216	AGPAT3	-0.0107225382221327	1.92206048659309	-0.490260175956012	0.624253927284748	0.827051694083659	Exon	DLPFC
e986523	ENSG00000101596.14	ENSG00000101596	SMCHD1	-0.0179796608665796	-0.319481600642571	-0.49025755563942	0.624255779385927	0.827051694083659	Exon	DLPFC
e999331	ENSG00000082212.11	ENSG00000082212	ME2	0.0134866555388422	0.722794861807917	0.49025706000271	0.624256129713839	0.827051694083659	Exon	DLPFC
e157022	ENSG00000121989.14	ENSG00000121989	ACVR2A	-0.0363695880392637	-2.83394098082912	-0.490252047572605	0.624259672624419	0.827053170187423	Exon	DLPFC
e1095983	ENSG00000124207.16	ENSG00000124207	CSE1L	-0.0139316468442558	1.21059759242604	-0.490233566801571	0.624272735369584	0.827067258625308	Exon	DLPFC
e179392	ENSG00000003393.14	ENSG00000003393	ALS2	0.0387122761222936	-3.05545112755673	0.490218536922829	0.624283359011402	0.827072988802822	Exon	DLPFC
e1172565	ENSG00000197620.10	ENSG00000197620	CXorf40A	0.0306182311271936	-2.37217881686629	0.490218011402185	0.624283730469117	0.827072988802822	Exon	DLPFC
e1030033	ENSG00000141867.17	ENSG00000141867	BRD4	0.0297320325789597	-0.765736924471223	0.490217139228694	0.624284346954288	0.827072988802822	Exon	DLPFC
e581967	ENSG00000165443.11	ENSG00000165443	PHYHIPL	-0.0141293750635986	2.42908808997475	-0.490209022399201	0.62429008424866	0.827075534853598	Exon	DLPFC
e650651	ENSG00000259799.1	ENSG00000259799		0.0341955182905243	-2.1462421919332	0.490203577398651	0.624293933002056	0.827075534853598	Exon	DLPFC
e748895	ENSG00000165487.13	ENSG00000165487	MICU2	0.0164088749197544	0.654667711642503	0.490203522447963	0.624293971843546	0.827075534853598	Exon	DLPFC
e968491	ENSG00000197170.9	ENSG00000197170	PSMD12	0.0305064032201975	-2.08849709304786	0.490200675748655	0.624295984013451	0.827075534853598	Exon	DLPFC
e946193	ENSG00000131473.16	ENSG00000131473	ACLY	0.0132297551607022	1.06820150296729	0.490196338485867	0.624299049783351	0.827076378693132	Exon	DLPFC
e1010157	ENSG00000104885.17	ENSG00000104885	DOT1L	-0.0351201855577469	-1.69454362727371	-0.490176408965379	0.624313136937208	0.827087151613006	Exon	DLPFC
e613323	ENSG00000110619.16	ENSG00000110619	CARS	-0.0157152192178107	0.395970033846298	-0.490172499868542	0.624315900093052	0.827087151613006	Exon	DLPFC
e922786	ENSG00000178921.13	ENSG00000178921	PFAS	-0.0281639020490456	-1.85614024743653	-0.490167702910485	0.624319290843291	0.827087151613006	Exon	DLPFC
e137835	ENSG00000042445.13	ENSG00000042445	RETSAT	-0.0224345665563601	-0.343823726475513	-0.490167550846915	0.624319398330204	0.827087151613006	Exon	DLPFC
e331832	ENSG00000086200.16	ENSG00000086200	IPO11	0.0184547821296518	0.299277317385304	0.490159643809222	0.624324987471341	0.827087151613006	Exon	DLPFC
e979717	ENSG00000141519.14	ENSG00000141519	CCDC40	-0.0345359930457339	-2.40057128147404	-0.490159535719841	0.624325063875175	0.827087151613006	Exon	DLPFC
e457162	ENSG00000188186.10	ENSG00000188186	LAMTOR4	0.0141278905697804	1.11934204427211	0.490158982809389	0.624325454704365	0.827087151613006	Exon	DLPFC
e940396	ENSG00000278259.4	ENSG00000278259	MYO19	-0.0281683182315673	-1.83780916497878	-0.490157345173927	0.624326612280756	0.827087151613006	Exon	DLPFC
e384493	ENSG00000204348.9	ENSG00000204348	DXO	0.0221350002275353	-1.52307486386803	0.490153473527751	0.624329348990101	0.827087559451007	Exon	DLPFC
e69834	ENSG00000143515.16	ENSG00000143515	ATP8B2	0.024101013624043	-0.653786793043229	0.490147583758871	0.624333512238352	0.827089857102475	Exon	DLPFC
e786434	ENSG00000054654.15	ENSG00000054654	SYNE2	-0.0365175808692296	-2.26098323453634	-0.490132315821489	0.624344304604778	0.827097664299953	Exon	DLPFC
e1006390	ENSG00000099821.13	ENSG00000099821	POLRMT	-0.0258717687526748	-1.59938358167277	-0.490130014129426	0.624345931596736	0.827097664299953	Exon	DLPFC
e792332	ENSG00000119725.17	ENSG00000119725	ZNF410	-0.0191710140243172	-1.06452327426677	-0.490128938120022	0.624346692193745	0.827097664299953	Exon	DLPFC
e421935	ENSG00000085511.19	ENSG00000085511	MAP3K4	0.0138841867294969	0.239130480247957	0.490099321328232	0.624367627524765	0.827112746411876	Exon	DLPFC
e601046	ENSG00000151532.13	ENSG00000151532	VTI1A	0.0185868394559275	-0.728620668273139	0.490090031905309	0.624374194036202	0.827112746411876	Exon	DLPFC
e133340	ENSG00000075292.18	ENSG00000075292	ZNF638	-0.0136604148843154	2.82063043569029	-0.490086257719019	0.624376861943257	0.827112746411876	Exon	DLPFC
e330184	ENSG00000177058.11	ENSG00000177058	SLC38A9	0.0196799051169427	-0.841873142586102	0.490085761482314	0.624377212724774	0.827112746411876	Exon	DLPFC
e1083383	ENSG00000173418.11	ENSG00000173418	NAA20	0.0297055725041281	-2.49104882273328	0.490082914503897	0.624379225208372	0.827112746411876	Exon	DLPFC
e391230	ENSG00000124596.16	ENSG00000124596	OARD1	-0.0157269268987582	2.15651434498902	-0.490080538408193	0.62438090483465	0.827112746411876	Exon	DLPFC
e114215	ENSG00000198399.14	ENSG00000198399	ITSN2	-0.0263557424228582	-1.89862914943657	-0.490079832358454	0.624381403930958	0.827112746411876	Exon	DLPFC
e43772	ENSG00000116717.11	ENSG00000116717	GADD45A	0.0416863383090858	-1.5200975531309	0.490079418810414	0.624381696262143	0.827112746411876	Exon	DLPFC
e235500	ENSG00000169855.19	ENSG00000169855	ROBO1	-0.0162174239646864	0.295788084855264	-0.49007893708482	0.624382036787139	0.827112746411876	Exon	DLPFC
e308592	ENSG00000151014.5	ENSG00000151014	NOCT	0.0258271908478742	-1.12537677700972	0.4900719668381	0.624386963964785	0.827112746411876	Exon	DLPFC
e402239	ENSG00000083097.14	ENSG00000083097	DOPEY1	0.0155405562547202	0.114914621605359	0.490069646897988	0.624388603904316	0.827112746411876	Exon	DLPFC
e839229	ENSG00000138623.9	ENSG00000138623	SEMA7A	-0.0160307340161486	1.73030740526722	-0.490069372247105	0.624388798052055	0.827112746411876	Exon	DLPFC
e974329	ENSG00000161526.14	ENSG00000161526	SAP30BP	-0.0391664384799555	-3.05030681453173	-0.490068162521602	0.624389653194242	0.827112746411876	Exon	DLPFC
e115067	ENSG00000138101.18	ENSG00000138101	DTNB	0.0145177757648191	-0.0821780691697984	0.490059528482126	0.624395756520352	0.827114895863266	Exon	DLPFC
e305632	ENSG00000164099.3	ENSG00000164099	PRSS12	0.0407069225315537	-2.60620036896046	0.49005899492607	0.624396133687255	0.827114895863266	Exon	DLPFC
e1014494	ENSG00000196365.11	ENSG00000196365	LONP1	0.0148798147128543	1.19578139266351	0.490053936525961	0.624399709438494	0.827116415005632	Exon	DLPFC
e647903	ENSG00000173120.14	ENSG00000173120	KDM2A	-0.0158748593575094	-0.0762280340844628	-0.490042438279152	0.624407837509927	0.827119195479309	Exon	DLPFC
e96397	ENSG00000117625.13	ENSG00000117625	RCOR3	-0.019683854234871	0.387021125972528	-0.490041385640984	0.62440858161855	0.827119195479309	Exon	DLPFC
e590602	ENSG00000107771.15	ENSG00000107771	CCSER2	-0.029164066908315	-1.91770058600918	-0.490040658989962	0.624409095287485	0.827119195479309	Exon	DLPFC
e352631	ENSG00000112983.17	ENSG00000112983	BRD8	-0.017328338177928	-0.497417098415475	-0.49003139144425	0.624415646523054	0.827120506533287	Exon	DLPFC
e481730	ENSG00000104728.15	ENSG00000104728	ARHGEF10	-0.0294690562380151	-0.753946776654317	-0.490029248493546	0.624417161380886	0.827120506533287	Exon	DLPFC
e75024	ENSG00000143321.18	ENSG00000143321	HDGF	-0.0130160574340195	1.79785003420529	-0.490026914312523	0.624418811421778	0.827120506533287	Exon	DLPFC
e439437	ENSG00000122515.14	ENSG00000122515	ZMIZ2	-0.0230299646188802	-0.146789604614563	-0.490025514680774	0.624419800827362	0.827120506533287	Exon	DLPFC
e91355	ENSG00000077157.21	ENSG00000077157	PPP1R12B	0.0175225850617275	0.402842795668923	0.490004356336162	0.624434757833206	0.827137101413635	Exon	DLPFC
e837692	ENSG00000166233.13	ENSG00000166233	ARIH1	0.0119831908099857	0.870627843148822	0.48999148072994	0.624443859779995	0.827144189581437	Exon	DLPFC
e703219	ENSG00000167566.16	ENSG00000167566	NCKAP5L	-0.0210728901258604	-1.01807595943797	-0.489989914494644	0.624444966977638	0.827144189581437	Exon	DLPFC
e857756	ENSG00000187535.13	ENSG00000187535	IFT140	0.0250720893996586	-1.73446328950651	0.489986020599903	0.624447719639944	0.827144618279711	Exon	DLPFC
e183616	ENSG00000138363.14	ENSG00000138363	ATIC	-0.0199857901616207	-0.725841783306346	-0.489978909700803	0.624452746472487	0.827145839466985	Exon	DLPFC
e737702	ENSG00000122965.10	ENSG00000122965	RBM19	0.0197696870646695	-1.14690418514922	0.489977453802353	0.624453775677515	0.827145839466985	Exon	DLPFC
e127673	ENSG00000115380.19	ENSG00000115380	EFEMP1	-0.0332339607503321	1.10211011894813	-0.48997021526602	0.624458892760979	0.827145839466985	Exon	DLPFC
e547605	ENSG00000173258.12	ENSG00000173258	ZNF483	0.0225773420039222	-0.177576172071836	0.48996433370951	0.624463050578406	0.827145839466985	Exon	DLPFC
e571549	ENSG00000260314.2	ENSG00000260314	MRC1	-0.0555616232485255	-2.90786115422973	-0.489964176933789	0.624463161407196	0.827145839466985	Exon	DLPFC
e451951	ENSG00000105793.15	ENSG00000105793	GTPBP10	0.0124328368084231	1.76428775538181	0.489964100115592	0.624463215711959	0.827145839466985	Exon	DLPFC
e192161	ENSG00000144524.17	ENSG00000144524	COPS7B	0.016213832279148	-0.290878071011328	0.489955766634384	0.624469106876692	0.827146887900889	Exon	DLPFC
e600077	ENSG00000108039.17	ENSG00000108039	XPNPEP1	-0.0179161165720968	-0.258398873302516	-0.48995557428408	0.624469242854643	0.827146887900889	Exon	DLPFC
e1133137	ENSG00000100092.20	ENSG00000100092	SH3BP1	0.0313196257720009	-2.30364957660013	0.489952672344649	0.62447129432048	0.827146887900889	Exon	DLPFC
e140985	ENSG00000174501.14	ENSG00000174501	ANKRD36C	-0.0319351817080921	-0.332582086250491	-0.489928334048966	0.624488499888419	0.827166460173185	Exon	DLPFC
e381160	ENSG00000137411.16	ENSG00000137411	VARS2	0.0191435864936809	-0.697793871039322	0.489919002842801	0.624495096489543	0.827171980237187	Exon	DLPFC
e324282	ENSG00000150712.10	ENSG00000150712	MTMR12	0.0172520133775337	-0.419354320458353	0.489903660925776	0.62450594236716	0.827175350716362	Exon	DLPFC
e755827	ENSG00000139687.13	ENSG00000139687	RB1	-0.0153188118721326	0.357575750720335	-0.489902439656123	0.624506805740037	0.827175350716362	Exon	DLPFC
e526022	ENSG00000096968.13	ENSG00000096968	JAK2	-0.013900820793978	1.85050917090901	-0.489902054675707	0.624507077900882	0.827175350716362	Exon	DLPFC
e937368	ENSG00000131242.16	ENSG00000131242	RAB11FIP4	0.0153706563801322	1.46344644377273	0.489898504887998	0.624509587415952	0.827175350716362	Exon	DLPFC
e799853	ENSG00000011114.14	ENSG00000011114	BTBD7	-0.0112987814643961	2.86124142205956	-0.489898223031003	0.624509786674358	0.827175350716362	Exon	DLPFC
e1029033	ENSG00000123159.15	ENSG00000123159	GIPC1	-0.0152749433520893	1.3442754403056	-0.489892393932382	0.624513907553614	0.827177591487979	Exon	DLPFC
e147562	ENSG00000144061.12	ENSG00000144061	NPHP1	-0.0249515197320854	-1.46578746365716	-0.489874466547575	0.624526581386015	0.82718500899459	Exon	DLPFC
e247034	ENSG00000163902.11	ENSG00000163902	RPN1	0.0165709794666257	1.37201101101951	0.489870455746828	0.624529416852021	0.82718500899459	Exon	DLPFC
e247038	ENSG00000163902.11	ENSG00000163902	RPN1	0.0165709794666257	1.37201101101951	0.489870455746828	0.624529416852021	0.82718500899459	Exon	DLPFC
e983467	ENSG00000169733.11	ENSG00000169733	RFNG	0.0242346730342266	-0.734051013563036	0.489868840871341	0.62453055850207	0.82718500899459	Exon	DLPFC
e866072	ENSG00000067365.14	ENSG00000067365	METTL22	-0.0283588714440365	-2.52018832920711	-0.489867292100068	0.62453165342003	0.82718500899459	Exon	DLPFC
e139233	ENSG00000115548.16	ENSG00000115548	KDM3A	0.0180774564455846	0.262677774861197	0.489840439337564	0.624550637357434	0.827206935549755	Exon	DLPFC
e271612	ENSG00000176945.16	ENSG00000176945	MUC20	-0.0476960181012118	-2.41537591075652	-0.489830865577172	0.624557405722251	0.827212682674484	Exon	DLPFC
e339722	ENSG00000134480.13	ENSG00000134480	CCNH	0.0345588265339128	-2.55996768676206	0.489822307762191	0.624563455870702	0.82721747849627	Exon	DLPFC
e265015	ENSG00000145191.12	ENSG00000145191	EIF2B5	0.0163241306373827	-0.26042719279629	0.489817195295972	0.62456707026099	0.827219048197204	Exon	DLPFC
e337885	ENSG00000132837.14	ENSG00000132837	DMGDH	0.0374833213318832	-3.02746885930502	0.489811863856998	0.624570839469395	0.827220822936759	Exon	DLPFC
e1068730	ENSG00000198093.10	ENSG00000198093	ZNF649	-0.0224973916691907	-0.879000281564598	-0.489791255238431	0.624585409395683	0.827236014369797	Exon	DLPFC
e623259	ENSG00000166833.19	ENSG00000166833	NAV2	-0.0204469503252278	0.873866867936394	-0.489787406537107	0.624588130375306	0.827236014369797	Exon	DLPFC
e128785	ENSG00000115464.14	ENSG00000115464	USP34	-0.0148848427454969	0.210339266350218	-0.489785331756786	0.624589597218978	0.827236014369797	Exon	DLPFC
e129582	ENSG00000014641.17	ENSG00000014641	MDH1	0.0187911660844146	-0.0530441835598013	0.489780852414292	0.62459276406305	0.827236681321559	Exon	DLPFC
e492864	ENSG00000157168.18	ENSG00000157168	NRG1	0.033024364970084	-0.688622682961202	0.489775146879531	0.624596797821158	0.827236681321559	Exon	DLPFC
e379842	ENSG00000243753.5	ENSG00000243753	HLA-L	0.0286687951599762	-1.46961901934372	0.489774311169186	0.624597388661269	0.827236681321559	Exon	DLPFC
e1053280	ENSG00000105409.16	ENSG00000105409	ATP1A3	0.0329362366142354	3.53319173328265	0.489767017795664	0.624602545024647	0.827240293129309	Exon	DLPFC
e402113	ENSG00000083097.14	ENSG00000083097	DOPEY1	0.0165335856872029	0.232238220075734	0.489761915488415	0.624606152330676	0.827241740936643	Exon	DLPFC
e1032514	ENSG00000053501.12	ENSG00000053501	USE1	-0.0261212014751148	-1.91150364213234	-0.489758599399882	0.624608496793737	0.827241740936643	Exon	DLPFC
e396286	ENSG00000065308.4	ENSG00000065308	TRAM2	-0.0392789362461193	-2.91297870229122	-0.489748734256301	0.624615471438502	0.827247760834908	Exon	DLPFC
e897875	ENSG00000103064.13	ENSG00000103064	SLC7A6	-0.0187323215618387	-0.690049452217292	-0.48973937199858	0.624622090574796	0.827253309848757	Exon	DLPFC
e251887	ENSG00000114098.17	ENSG00000114098	ARMC8	0.0121778199452594	1.36705808915585	0.489733943200235	0.624625928760803	0.827255175726231	Exon	DLPFC
e695632	ENSG00000151743.10	ENSG00000151743	AMN1	0.0286630668144239	-2.19601751154089	0.489728269370949	0.62462994019577	0.827257271039386	Exon	DLPFC
e708097	ENSG00000205352.10	ENSG00000205352	PRR13	0.0257623052154713	0.295914212919567	0.489722588878856	0.624633956352575	0.827258042073805	Exon	DLPFC
e845229	ENSG00000278202.1	ENSG00000278202		0.0366090159596488	-2.56957428820672	0.489719617895878	0.624636056867573	0.827258042073805	Exon	DLPFC
e608034	ENSG00000214279.12	ENSG00000214279		0.0380333486671604	-0.882464056922422	0.489715596685931	0.624638899908532	0.827258042073805	Exon	DLPFC
e960805	ENSG00000141179.13	ENSG00000141179	PCTP	0.0181008658518856	0.0988057421807488	0.489713701556906	0.624640239788154	0.827258042073805	Exon	DLPFC
e859007	ENSG00000065054.13	ENSG00000065054	SLC9A3R2	0.0261329153677615	-1.41727902462409	0.489698872518355	0.624650724144545	0.827268003265847	Exon	DLPFC
e128578	ENSG00000173209.22	ENSG00000173209	AHSA2	-0.0237736825975665	0.814450070682133	-0.489686408308369	0.624659536590096	0.827268003265847	Exon	DLPFC
e434281	ENSG00000196295.11	ENSG00000196295		-0.0207002228894718	-1.37299090815184	-0.489679327078342	0.624664543185251	0.827268003265847	Exon	DLPFC
e1093341	ENSG00000101104.12	ENSG00000101104	PABPC1L	0.0361048592269884	-3.08263290493323	0.489674503848758	0.624667953331272	0.827268003265847	Exon	DLPFC
e30214	ENSG00000117385.15	ENSG00000117385	P3H1	-0.0320992722303722	-2.381886545714	-0.489673415012424	0.624668723167377	0.827268003265847	Exon	DLPFC
e30301	ENSG00000117385.15	ENSG00000117385	P3H1	-0.0320992722303722	-2.381886545714	-0.489673415012424	0.624668723167377	0.827268003265847	Exon	DLPFC
e1046114	ENSG00000105738.10	ENSG00000105738	SIPA1L3	-0.0277619074956288	-1.9777279311503	-0.489670708829294	0.624670636512254	0.827268003265847	Exon	DLPFC
e813787	ENSG00000134152.10	ENSG00000134152	KATNBL1	0.015328364539984	0.545996874204465	0.489664596862709	0.624674957847763	0.827268003265847	Exon	DLPFC
e781093	ENSG00000100503.23	ENSG00000100503	NIN	-0.0147932509531366	-0.136689382820225	-0.489663760151701	0.624675549427429	0.827268003265847	Exon	DLPFC
e1172924	ENSG00000063601.16	ENSG00000063601	MTMR1	0.0196293787080408	-0.640492131077097	0.489654728445582	0.6246819351288	0.827268003265847	Exon	DLPFC
e950234	ENSG00000091947.9	ENSG00000091947	TMEM101	0.0271444765879992	-1.44678052814911	0.489652312943942	0.624683642969517	0.827268003265847	Exon	DLPFC
e1044404	ENSG00000105254.11	ENSG00000105254	TBCB	-0.0145999989313639	1.98201943973648	-0.489651183119749	0.624684441793831	0.827268003265847	Exon	DLPFC
e1125139	ENSG00000100095.18	ENSG00000100095	SEZ6L	0.046474076879977	-2.79043233792173	0.4896441510597	0.624689413710543	0.827268003265847	Exon	DLPFC
e183749	ENSG00000115414.18	ENSG00000115414	FN1	-0.0353945961246258	-0.313605526666184	-0.489641450478964	0.624691323121792	0.827268003265847	Exon	DLPFC
e382103	ENSG00000204482.10	ENSG00000204482	LST1	-0.055819322360272	-2.79899907731814	-0.48964095668949	0.624691672249631	0.827268003265847	Exon	DLPFC
e907252	ENSG00000140948.11	ENSG00000140948	ZCCHC14	-0.0189221950213707	0.890315123088297	-0.489639339452165	0.624692815698192	0.827268003265847	Exon	DLPFC
e718370	ENSG00000174099.10	ENSG00000174099	MSRB3	0.0152998141369506	2.58977908990716	0.48963728030798	0.624694271593097	0.827268003265847	Exon	DLPFC
e267968	ENSG00000058866.14	ENSG00000058866	DGKG	0.0208112428976077	-0.420522307102841	0.489636283819828	0.624694976149447	0.827268003265847	Exon	DLPFC
e668419	ENSG00000168092.13	ENSG00000168092	PAFAH1B2	-0.041445466205585	-2.92804859309365	-0.489634880392509	0.624695968428391	0.827268003265847	Exon	DLPFC
e1133769	ENSG00000100142.14	ENSG00000100142	POLR2F	-0.0227351478362612	-1.07826149408045	-0.489628138713057	0.624700735073479	0.827268003265847	Exon	DLPFC
e901948	ENSG00000102967.11	ENSG00000102967	DHODH	0.0355224431129678	-2.86572853559715	0.489627844488283	0.624700943102874	0.827268003265847	Exon	DLPFC
e455790	ENSG00000160917.14	ENSG00000160917	CPSF4	-0.0282847842906784	-2.23597314761497	-0.489617465364162	0.624708281603068	0.827268003265847	Exon	DLPFC
e504629	ENSG00000104231.10	ENSG00000104231	ZFAND1	0.0158690272660491	0.820888794022757	0.489616995729891	0.62470861365617	0.827268003265847	Exon	DLPFC
e387088	ENSG00000227057.8	ENSG00000227057	WDR46	-0.0253246542809992	-1.637989661686	-0.489615688389844	0.624709538006317	0.827268003265847	Exon	DLPFC
e619826	ENSG00000197702.11	ENSG00000197702	PARVA	-0.0259843045049713	-0.887841953235313	-0.489610904739877	0.624712920274126	0.827268003265847	Exon	DLPFC
e127234	ENSG00000115355.15	ENSG00000115355	CCDC88A	-0.0210235227706146	2.32334051158488	-0.489610779319708	0.624713008952252	0.827268003265847	Exon	DLPFC
e551282	ENSG00000056586.15	ENSG00000056586	RC3H2	-0.0116911269251877	1.00860011992723	-0.489607489018726	0.624715335356127	0.827268003265847	Exon	DLPFC
e725096	ENSG00000259075.6	ENSG00000259075	POC1B-GALNT4	-0.0358976247842348	-2.69013899117233	-0.489605864824088	0.624716483742636	0.827268003265847	Exon	DLPFC
e1091222	ENSG00000170471.14	ENSG00000170471	RALGAPB	0.0132792834031044	0.608170179492344	0.489603418642619	0.624718213316504	0.827268003265847	Exon	DLPFC
e1058334	ENSG00000125755.18	ENSG00000125755	SYMPK	-0.0148800814798177	0.149717744071957	-0.489585387013648	0.624730962653103	0.827281669162248	Exon	DLPFC
e613172	ENSG00000205531.12	ENSG00000205531	NAP1L4	-0.0165243177160645	-0.190453075709767	-0.489575836883347	0.624737715157262	0.827287393853628	Exon	DLPFC
e112047	ENSG00000196208.13	ENSG00000196208	GREB1	-0.0185004230790986	-0.55381690421716	-0.489570117882738	0.62474175884241	0.827287941712718	Exon	DLPFC
e711371	ENSG00000111540.15	ENSG00000111540	RAB5B	-0.0116747128424042	1.91430117795239	-0.489568379817824	0.624742987763443	0.827287941712718	Exon	DLPFC
e957865	ENSG00000136444.9	ENSG00000136444	RSAD1	0.0175323134274594	-0.292864572948519	0.48955886121108	0.624749718034698	0.827293636872107	Exon	DLPFC
e965038	ENSG00000265702.1	ENSG00000265702		-0.0463586810422479	-2.8153144969853	-0.489551135383906	0.624755180717832	0.82729729815878	Exon	DLPFC
e425082	ENSG00000240230.5	ENSG00000240230	COX19	-0.032781070683334	-2.67170696892397	-0.489544579805923	0.624759815971757	0.82729729815878	Exon	DLPFC
e425094	ENSG00000240230.5	ENSG00000240230	COX19	-0.032781070683334	-2.67170696892397	-0.489544579805923	0.624759815971757	0.82729729815878	Exon	DLPFC
e786340	ENSG00000054654.15	ENSG00000054654	SYNE2	0.0178549439695102	-1.04556138293276	0.489538572579835	0.624764063515479	0.82729729815878	Exon	DLPFC
e425720	ENSG00000106268.15	ENSG00000106268	NUDT1	-0.0308689394215327	-1.41927236530161	-0.489534335066084	0.624767059751996	0.82729729815878	Exon	DLPFC
e425748	ENSG00000106268.15	ENSG00000106268	NUDT1	-0.0308689394215327	-1.41927236530161	-0.489534335066084	0.624767059751996	0.82729729815878	Exon	DLPFC
e941482	ENSG00000275066.4	ENSG00000275066	SYNRG	-0.0158051517059019	0.443270967256471	-0.489525767707834	0.624773117528742	0.827302102633708	Exon	DLPFC
e364527	ENSG00000113643.8	ENSG00000113643	RARS	0.0194184045543281	-0.783541894460467	0.48950037131712	0.624791074866614	0.827322663981073	Exon	DLPFC
e760318	ENSG00000152193.7	ENSG00000152193	RNF219	0.0161060204835374	-0.436446936004191	0.489481290200647	0.62480456693316	0.8273309215912	Exon	DLPFC
e524386	ENSG00000107099.15	ENSG00000107099	DOCK8	-0.0515322246702315	-3.18104453151208	-0.489481162796845	0.624804657019539	0.8273309215912	Exon	DLPFC
e530381	ENSG00000137074.18	ENSG00000137074	APTX	-0.0127664562473535	0.167952219766235	-0.489480631397537	0.624805032768503	0.8273309215912	Exon	DLPFC
e127036	ENSG00000143947.12	ENSG00000143947	RPS27A	0.0158363525518357	4.07155722056624	0.489476149528229	0.624808201872787	0.8273309215912	Exon	DLPFC
e24054	ENSG00000162522.10	ENSG00000162522	KIAA1522	0.0284354317117636	2.08747435289907	0.489474371905535	0.624809458821609	0.8273309215912	Exon	DLPFC
e1117725	ENSG00000243156.7	ENSG00000243156	MICAL3	-0.01652011065885	1.09147338275183	-0.489466101146695	0.624815307051513	0.827335448337767	Exon	DLPFC
e1012529	ENSG00000077463.14	ENSG00000077463	SIRT6	0.0219435924187216	-1.57105930685325	0.489450504126408	0.624826335724476	0.827346834592209	Exon	DLPFC
e855237	ENSG00000161996.18	ENSG00000161996	WDR90	-0.043176615988878	-3.08389079388819	-0.489445076700602	0.624830173483984	0.827348237806216	Exon	DLPFC
e1105149	ENSG00000154721.14	ENSG00000154721	JAM2	0.0204550052662226	0.0693927274812203	0.489438483690856	0.624834835447377	0.827348237806216	Exon	DLPFC
e176357	ENSG00000197121.14	ENSG00000197121	PGAP1	-0.0184023793161317	1.84367485946097	-0.489436096156872	0.624836523693106	0.827348237806216	Exon	DLPFC
e426953	ENSG00000157954.14	ENSG00000157954	WIPI2	-0.0113243415155273	1.02668125255027	-0.489432358256367	0.624839166798539	0.827348237806216	Exon	DLPFC
e968640	ENSG00000130935.9	ENSG00000130935	NOL11	-0.0135774461155503	0.371689907133044	-0.489429785875113	0.624840985756904	0.827348237806216	Exon	DLPFC
e667634	ENSG00000109906.13	ENSG00000109906	ZBTB16	-0.0241210392670948	-0.200770222371548	-0.489427207241909	0.624842809138392	0.827348237806216	Exon	DLPFC
e1061231	ENSG00000105483.16	ENSG00000105483	CARD8	-0.0392428251297875	-2.25079212819112	-0.489423519212559	0.62484541699079	0.827348237806216	Exon	DLPFC
e998262	ENSG00000101665.8	ENSG00000101665	SMAD7	-0.0139485498180866	1.31089620665053	-0.489421517537379	0.624846832402709	0.827348237806216	Exon	DLPFC
e189004	ENSG00000144589.20	ENSG00000144589	STK11IP	0.034379709425035	-2.48621968073343	0.489414673086869	0.624851672217852	0.827348731376088	Exon	DLPFC
e143130	ENSG00000228486.10	ENSG00000228486	LINC01125	-0.0441363343822833	-3.09874167855779	-0.489414118456216	0.624852064406341	0.827348731376088	Exon	DLPFC
e211944	ENSG00000144674.16	ENSG00000144674	GOLGA4	0.0117432523305515	1.61827435070549	0.489407010726021	0.624857090409121	0.827352169159025	Exon	DLPFC
e689831	ENSG00000151490.13	ENSG00000151490	PTPRO	0.0244580793265563	-0.0929298841598853	0.489393996437392	0.624866293090117	0.827361137092286	Exon	DLPFC
e1171901	ENSG00000203930.10	ENSG00000203930	LINC00632	0.0247174817807048	-0.396705516571435	0.489382131877804	0.624874682824377	0.827365923009503	Exon	DLPFC
e1035264	ENSG00000105656.12	ENSG00000105656	ELL	-0.035320993963096	-2.92798035998882	-0.489379591188861	0.624876479417011	0.827365923009503	Exon	DLPFC
e491092	ENSG00000120885.20	ENSG00000120885	CLU	-0.0176999290058726	6.96013551295831	-0.489378174868871	0.624877480937697	0.827365923009503	Exon	DLPFC
e29138	ENSG00000279667.1	ENSG00000279667		0.0462728495952885	-2.24429796959694	0.489375140901449	0.624879626345845	0.827365923009503	Exon	DLPFC
e97765	ENSG00000082482.13	ENSG00000082482	KCNK2	0.0179957696217327	0.0770472880446569	0.489369140978592	0.624883869078252	0.827368323567743	Exon	DLPFC
e226586	ENSG00000162244.10	ENSG00000162244	RPL29	-0.0258271062997987	1.22269079837941	-0.489365199010431	0.624886656573563	0.827368797329471	Exon	DLPFC
e134178	ENSG00000116096.5	ENSG00000116096	SPR	-0.0315270442425908	-0.564445483082793	-0.489348063820958	0.624898773492125	0.82737882764332	Exon	DLPFC
e1077534	ENSG00000101266.17	ENSG00000101266	CSNK2A1	-0.0086567779809274	1.98451747281887	-0.489347613993313	0.62489909158306	0.82737882764332	Exon	DLPFC
e491015	ENSG00000120885.20	ENSG00000120885	CLU	-0.0176983466672271	6.96012983501666	-0.489335838476705	0.624907418541974	0.827386635690162	Exon	DLPFC
e637372	ENSG00000149485.17	ENSG00000149485	FADS1	0.0308807554831212	-1.77253740210815	0.489330830054918	0.62491096022048	0.827388107919108	Exon	DLPFC
e372263	ENSG00000233937.6	ENSG00000233937		0.0310589538564825	-2.56919136550637	0.489313778227351	0.624923018393775	0.827400375942117	Exon	DLPFC
e670955	ENSG00000118181.10	ENSG00000118181	RPS25	0.0180436863346021	4.26367156002223	0.489309312493241	0.624926176347354	0.827400375942117	Exon	DLPFC
e435243	ENSG00000122643.18	ENSG00000122643	NT5C3A	0.0168441343950912	-0.305161627028267	0.489307418987296	0.624927515346284	0.827400375942117	Exon	DLPFC
e675082	ENSG00000134910.12	ENSG00000134910	STT3A	-0.0168997612291456	0.316870624468996	-0.489291608162761	0.624938696071171	0.827407550745107	Exon	DLPFC
e533287	ENSG00000137098.13	ENSG00000137098	SPAG8	-0.035238996214822	-2.94750225181876	-0.489284222186195	0.624943919141066	0.827407550745107	Exon	DLPFC
e828544	ENSG00000137878.16	ENSG00000137878	GCOM1	-0.0177379870288289	1.18719070363771	-0.489272374875455	0.624952297129177	0.827407550745107	Exon	DLPFC
e1122955	ENSG00000272578.5	ENSG00000272578		-0.0300027312929893	-2.51832816731297	-0.489271010573381	0.624953261917206	0.827407550745107	Exon	DLPFC
e860980	ENSG00000140992.18	ENSG00000140992	PDPK1	0.0453727933651751	-2.90095301132489	0.489261960094847	0.624959662124175	0.827407550745107	Exon	DLPFC
e860994	ENSG00000140992.18	ENSG00000140992	PDPK1	0.0453727933651751	-2.90095301132489	0.489261960094847	0.624959662124175	0.827407550745107	Exon	DLPFC
e860999	ENSG00000140992.18	ENSG00000140992	PDPK1	0.0453727933651751	-2.90095301132489	0.489261960094847	0.624959662124175	0.827407550745107	Exon	DLPFC
e861011	ENSG00000140992.18	ENSG00000140992	PDPK1	0.0453727933651751	-2.90095301132489	0.489261960094847	0.624959662124175	0.827407550745107	Exon	DLPFC
e861022	ENSG00000140992.18	ENSG00000140992	PDPK1	0.0453727933651751	-2.90095301132489	0.489261960094847	0.624959662124175	0.827407550745107	Exon	DLPFC
e861025	ENSG00000140992.18	ENSG00000140992	PDPK1	0.0453727933651751	-2.90095301132489	0.489261960094847	0.624959662124175	0.827407550745107	Exon	DLPFC
e861029	ENSG00000140992.18	ENSG00000140992	PDPK1	0.0453727933651751	-2.90095301132489	0.489261960094847	0.624959662124175	0.827407550745107	Exon	DLPFC
e314839	ENSG00000196104.10	ENSG00000196104	SPOCK3	-0.0390462658445587	-1.7731628213103	-0.489256747726062	0.624963348156415	0.827409213921462	Exon	DLPFC
e787869	ENSG00000125952.18	ENSG00000125952	MAX	-0.0178858431677173	0.158911555285896	-0.489252467470504	0.624966375032938	0.827410004410679	Exon	DLPFC
e640512	ENSG00000168439.16	ENSG00000168439	STIP1	0.021309348068523	2.22974140165479	0.489239484759334	0.62497555608052	0.827418942536741	Exon	DLPFC
e512434	ENSG00000147642.16	ENSG00000147642	SYBU	0.0414967708478273	-2.87829621909086	0.48923518514901	0.624978596669939	0.827419751136724	Exon	DLPFC
e72924	ENSG00000116580.18	ENSG00000116580	GON4L	-0.0128633629107831	0.072256947414298	-0.489225897214085	0.624985164914175	0.82742523003423	Exon	DLPFC
e446870	ENSG00000277072.4	ENSG00000277072	STAG3L2	-0.0246916452729251	-1.73078370266673	-0.48921022939629	0.624996244953421	0.827436682084531	Exon	DLPFC
e218096	ENSG00000163832.15	ENSG00000163832	ELP6	0.0159034732426443	-0.567461117861397	0.489196985258466	0.625005611069928	0.827442777987204	Exon	DLPFC
e184392	ENSG00000115425.13	ENSG00000115425	PECR	-0.0153932393628227	-0.540189223378334	-0.489194220683003	0.625007566156612	0.827442777987204	Exon	DLPFC
e179656	ENSG00000055044.10	ENSG00000055044	NOP58	-0.0180611601089115	0.25339527115036	-0.489191221187174	0.625009687380183	0.827442777987204	Exon	DLPFC
e1005324	ENSG00000166377.19	ENSG00000166377	ATP9B	-0.016305434929982	0.98206425787436	-0.489188289467125	0.625011760676187	0.827442777987204	Exon	DLPFC
e950342	ENSG00000108840.15	ENSG00000108840	HDAC5	0.0167837055096358	0.255416913123231	0.489186538552872	0.625012998914364	0.827442777987204	Exon	DLPFC
e184205	ENSG00000115414.18	ENSG00000115414	FN1	0.0322098652946864	-0.721681366405673	0.489175415239671	0.625020865293031	0.827449975214796	Exon	DLPFC
e698711	ENSG00000189079.15	ENSG00000189079	ARID2	-0.0342851812106087	-2.96011706247423	-0.489167258796711	0.625026633535905	0.8274543947261	Exon	DLPFC
e921371	ENSG00000141499.16	ENSG00000141499	WRAP53	-0.0366176089912065	-3.00719841289091	-0.489160173971691	0.625031643948448	0.827455521904225	Exon	DLPFC
e85471	ENSG00000116260.16	ENSG00000116260	QSOX1	-0.0189528847342489	-0.840852586223006	-0.489159182914291	0.625032344829025	0.827455521904225	Exon	DLPFC
e1101174	ENSG00000101204.16	ENSG00000101204	CHRNA4	0.0261879090481557	0.624721717213598	0.489151249014458	0.625037955733567	0.827459340597966	Exon	DLPFC
e919690	ENSG00000215041.9	ENSG00000215041	NEURL4	0.0176575308157435	-0.470037204024186	0.489148232224399	0.625040089232456	0.827459340597966	Exon	DLPFC
e776828	ENSG00000151320.10	ENSG00000151320	AKAP6	0.0105220865485193	3.02296024347358	0.489139551978497	0.625046227991771	0.827464250493249	Exon	DLPFC
e760696	ENSG00000179399.14	ENSG00000179399	GPC5	-0.0231364372887689	1.52594193964358	-0.489135338918088	0.625049207520906	0.827464978035907	Exon	DLPFC
e768605	ENSG00000092199.17	ENSG00000092199	HNRNPC	0.0149355587868612	3.14236207192792	0.489128655358829	0.62505393423042	0.827468018550728	Exon	DLPFC
e774983	ENSG00000100968.13	ENSG00000100968	NFATC4	0.0345249913505757	-1.00460491645322	0.489105183675326	0.625070533866242	0.827486776771331	Exon	DLPFC
e376293	ENSG00000165097.13	ENSG00000165097	KDM1B	0.0184812197295931	-0.60020297895629	0.489100337467993	0.625073961223088	0.827488097063135	Exon	DLPFC
e1069704	ENSG00000182986.12	ENSG00000182986	ZNF320	0.0212886374641827	-1.12513999877963	0.48908758564502	0.625082979664368	0.827496818929319	Exon	DLPFC
e479884	ENSG00000157212.18	ENSG00000157212	PAXIP1	0.0209077767305724	-1.45502006110522	0.489083799600075	0.625085657270737	0.827497146641637	Exon	DLPFC
e1015104	ENSG00000031823.14	ENSG00000031823	RANBP3	-0.0142898316535614	-0.278945770758174	-0.489079641467888	0.625088598034268	0.82749782272119	Exon	DLPFC
e628674	ENSG00000121653.11	ENSG00000121653	MAPK8IP1	-0.016240968733734	2.14004819104478	-0.489075718826192	0.625091372256917	0.827498278328048	Exon	DLPFC
e351269	ENSG00000145833.15	ENSG00000145833	DDX46	0.0247440024068014	-1.16803259938045	0.489062121545752	0.625100988747089	0.827505544026316	Exon	DLPFC
e1095015	ENSG00000198185.11	ENSG00000198185	ZNF334	0.020855846932755	0.465959418718334	0.489061086291852	0.625101720918842	0.827505544026316	Exon	DLPFC
e374216	ENSG00000124786.9	ENSG00000124786	SLC35B3	0.0207344683985132	0.592788527247008	0.489034354707839	0.625120626661576	0.827521094091936	Exon	DLPFC
e795863	ENSG00000100629.16	ENSG00000100629	CEP128	-0.0300822444085643	-1.94543993789215	-0.489030380258398	0.625123437586809	0.827521094091936	Exon	DLPFC
e919843	ENSG00000215041.9	ENSG00000215041	NEURL4	-0.0193412908336254	-0.632256893096003	-0.489027049537796	0.625125793239707	0.827521094091936	Exon	DLPFC
e43783	ENSG00000116717.11	ENSG00000116717	GADD45A	0.0415875125509543	-1.52017062149183	0.489019690507032	0.62513099792951	0.827521094091936	Exon	DLPFC
e560764	ENSG00000197859.9	ENSG00000197859	ADAMTSL2	-0.0209774711405599	-0.651417553336595	-0.489017725516067	0.62513238767663	0.827521094091936	Exon	DLPFC
e258279	ENSG00000168827.14	ENSG00000168827	GFM1	0.0110866603302617	0.970446892060346	0.489014254891971	0.625134842291613	0.827521094091936	Exon	DLPFC
e249142	ENSG00000114670.13	ENSG00000114670	NEK11	-0.0368485021480329	-2.77903733385871	-0.48901146088523	0.625136818368868	0.827521094091936	Exon	DLPFC
e645596	ENSG00000175573.6	ENSG00000175573	C11orf68	0.0130813194874958	3.24893134326302	0.489005647905229	0.625140929640906	0.827521094091936	Exon	DLPFC
e1015615	ENSG00000088247.16	ENSG00000088247	KHSRP	0.0239029817147819	-0.453229757389128	0.489003585865563	0.625142388036149	0.827521094091936	Exon	DLPFC
e335585	ENSG00000145741.15	ENSG00000145741	BTF3	-0.0113095008230163	2.4419121045941	-0.488997299652663	0.625146834023242	0.827521094091936	Exon	DLPFC
e1031635	ENSG00000127526.14	ENSG00000127526	SLC35E1	-0.0293694431651437	-1.8640688024054	-0.48899666138684	0.62514728544391	0.827521094091936	Exon	DLPFC
e826362	ENSG00000128872.9	ENSG00000128872	TMOD2	0.0146650116322213	3.0505940719824	0.488996214197006	0.625147601724024	0.827521094091936	Exon	DLPFC
e922742	ENSG00000178971.13	ENSG00000178971	CTC1	-0.0242185027422851	-1.48757868703923	-0.48899474843439	0.62514863840185	0.827521094091936	Exon	DLPFC
e1004286	ENSG00000075336.11	ENSG00000075336	TIMM21	0.0156327445513946	-0.110359399627255	0.488991016888758	0.625151277584685	0.827521094091936	Exon	DLPFC
e485742	ENSG00000078674.17	ENSG00000078674	PCM1	0.0164832419855975	0.649130678813291	0.488989705078202	0.625152205380435	0.827521094091936	Exon	DLPFC
e259228	ENSG00000169255.13	ENSG00000169255	B3GALNT1	0.0299208145847368	-1.81407213508762	0.488989501264388	0.625152349530564	0.827521094091936	Exon	DLPFC
e789636	ENSG00000100626.16	ENSG00000100626	GALNT16	0.0230003759114544	-0.488663810140033	0.488979875122785	0.625159157768278	0.82752688942438	Exon	DLPFC
e952266	ENSG00000181513.14	ENSG00000181513	ACBD4	0.0204654144013921	-1.14742384501195	0.488968994030296	0.625166853628108	0.827529331802811	Exon	DLPFC
e1038323	ENSG00000198521.11	ENSG00000198521	ZNF43	-0.0236780635444261	-1.53979950266186	-0.488967880621335	0.625167641110108	0.827529331802811	Exon	DLPFC
e732081	ENSG00000110851.11	ENSG00000110851	PRDM4	-0.0105241226490327	1.44272052858481	-0.488966958464371	0.62516829332542	0.827529331802811	Exon	DLPFC
e667344	ENSG00000086827.8	ENSG00000086827	ZW10	0.0151525393679808	-0.544902970541615	0.488950322078385	0.625180059817218	0.827541690181446	Exon	DLPFC
e855751	ENSG00000103260.8	ENSG00000103260	METRN	-0.0293034242188607	-1.23440678482335	-0.488923506769732	0.625199025803494	0.827563578292372	Exon	DLPFC
e841941	ENSG00000140386.12	ENSG00000140386	SCAPER	-0.0134855486321204	0.598709241409312	-0.488916425256823	0.625204034472003	0.82756392234084	Exon	DLPFC
e783802	ENSG00000070367.15	ENSG00000070367	EXOC5	0.0153358983102628	0.335276144833851	0.488916267254692	0.625204146225199	0.82756392234084	Exon	DLPFC
e930302	ENSG00000141127.14	ENSG00000141127	PRPSAP2	-0.0192900179033651	-0.727948777396272	-0.488908829464946	0.625209406903129	0.827567668876214	Exon	DLPFC
e300774	ENSG00000164031.16	ENSG00000164031	DNAJB14	0.0204507845707341	1.34190527984151	0.488896612884713	0.625218047615712	0.827574841297754	Exon	DLPFC
e540141	ENSG00000165115.14	ENSG00000165115	KIF27	0.02854124007182	-1.45463536653853	0.488891101581303	0.625221945743881	0.827574841297754	Exon	DLPFC
e1057891	ENSG00000125746.15	ENSG00000125746	EML2	-0.0178107907599222	1.33078211102823	-0.488890860353999	0.625222116363462	0.827574841297754	Exon	DLPFC
e442971	ENSG00000197008.9	ENSG00000197008	ZNF138	0.0107586229056122	3.72982151746507	0.488876922695568	0.625231974475087	0.827584673098854	Exon	DLPFC
e220259	ENSG00000221883.2	ENSG00000221883	ARIH2OS	-0.0213642070107969	-1.21039777282203	-0.488866500337075	0.62523934625759	0.827588991578261	Exon	DLPFC
e376292	ENSG00000165097.13	ENSG00000165097	KDM1B	0.0198500237943405	-0.883796413024606	0.488865437945665	0.625240097694076	0.827588991578261	Exon	DLPFC
e860532	ENSG00000167972.13	ENSG00000167972	ABCA3	-0.0195785376051639	1.00502559143205	-0.488857205283007	0.625245920724199	0.827589267112339	Exon	DLPFC
e243197	ENSG00000173230.15	ENSG00000173230	GOLGB1	0.0114011669868518	1.35702823759264	0.488853216234321	0.625248742219645	0.827589267112339	Exon	DLPFC
e1013519	ENSG00000142002.16	ENSG00000142002	DPP9	-0.0313979114915113	-2.64109290393212	-0.488853155368557	0.625248785270672	0.827589267112339	Exon	DLPFC
e509709	ENSG00000104450.12	ENSG00000104450	SPAG1	0.0342546740483119	-2.96076178182542	0.488851399574421	0.625250027163833	0.827589267112339	Exon	DLPFC
e727822	ENSG00000120868.13	ENSG00000120868	APAF1	0.0209047979123016	-1.02823630523946	0.488843965070086	0.625255285685135	0.82759301053448	Exon	DLPFC
e586375	ENSG00000122884.12	ENSG00000122884	P4HA1	-0.035122905930412	-1.2060988491277	-0.488835484444358	0.625261284165046	0.827597733338982	Exon	DLPFC
e56415	ENSG00000116455.13	ENSG00000116455	WDR77	-0.0153333799398007	0.0001719751724597	-0.488827045074117	0.625267253489041	0.82760018335691	Exon	DLPFC
e409812	ENSG00000111877.17	ENSG00000111877	MCM9	-0.030912184960202	-2.69857409226291	-0.488820190925134	0.625272101574632	0.82760018335691	Exon	DLPFC
e1019947	ENSG00000171469.10	ENSG00000171469	ZNF561	0.0171521856790536	-0.924507758876212	0.488820088719731	0.625272173866813	0.82760018335691	Exon	DLPFC
e1029849	ENSG00000105135.15	ENSG00000105135	ILVBL	0.0165834348281473	-0.341346949731358	0.48881912345586	0.625272856619854	0.82760018335691	Exon	DLPFC
e540234	ENSG00000165119.19	ENSG00000165119	HNRNPK	0.013200816013137	5.27974951174437	0.488808546149769	0.625280338209638	0.827606869052326	Exon	DLPFC
e513057	ENSG00000147679.11	ENSG00000147679	UTP23	-0.0179392933191913	0.259084672973912	-0.488803715780553	0.625283754861954	0.827608174457676	Exon	DLPFC
e747718	ENSG00000090612.20	ENSG00000090612	ZNF268	-0.020398377777819	-0.767680729088447	-0.488776689161972	0.625302871677946	0.827630260071768	Exon	DLPFC
e645093	ENSG00000172922.8	ENSG00000172922	RNASEH2C	0.0202687998454129	-0.478711326331903	0.488763261029747	0.625312369931512	0.827639614751625	Exon	DLPFC
e510592	ENSG00000104517.12	ENSG00000104517	UBR5	0.0119760093219466	0.983602499907948	0.488743828341227	0.625326115557886	0.82764536897974	Exon	DLPFC
e809012	ENSG00000275835.4	ENSG00000275835	TUBGCP5	-0.0166738526958333	0.591058256583737	-0.48874003866081	0.625328796186832	0.82764536897974	Exon	DLPFC
e443279	ENSG00000169919.16	ENSG00000169919	GUSB	0.0272253510793451	-1.31149954620259	0.488739828614193	0.625328944763369	0.82764536897974	Exon	DLPFC
e1022746	ENSG00000142453.11	ENSG00000142453	CARM1	0.0200747927887347	-0.627747401775147	0.488737775358257	0.625330397135372	0.82764536897974	Exon	DLPFC
e617309	ENSG00000166444.18	ENSG00000166444	ST5	-0.0158411239660525	0.671680248893318	-0.48873584825243	0.625331760276336	0.82764536897974	Exon	DLPFC
e818475	ENSG00000243708.10	ENSG00000243708	PLA2G4B	-0.0302508765682788	-1.84087611450836	-0.488734816719139	0.625332489933362	0.82764536897974	Exon	DLPFC
e838270	ENSG00000103855.17	ENSG00000103855	CD276	-0.0236310232551884	-1.0775392847057	-0.488733062335639	0.625333730900696	0.82764536897974	Exon	DLPFC
e1102407	ENSG00000196700.8	ENSG00000196700	ZNF512B	0.020215493092867	-0.562189583150733	0.488724744980424	0.625339614216168	0.827647376492246	Exon	DLPFC
e985148	ENSG00000141556.20	ENSG00000141556	TBCD	0.0257812472953907	-0.75688988478273	0.488724045940937	0.62534010868572	0.827647376492246	Exon	DLPFC
e773585	ENSG00000196497.15	ENSG00000196497	IPO4	-0.0341541392753711	-3.01534791736623	-0.488712690744593	0.625348140872073	0.827654790386737	Exon	DLPFC
e540217	ENSG00000165119.19	ENSG00000165119	HNRNPK	0.0131979387807146	5.27976825990887	0.488701842996956	0.625355814152362	0.827661729209522	Exon	DLPFC
e624729	ENSG00000066382.16	ENSG00000066382	MPPED2	0.0180693916651585	0.302685853150219	0.488684951977334	0.62536776229244	0.827674325755932	Exon	DLPFC
e146828	ENSG00000135968.20	ENSG00000135968	GCC2	-0.0384197339161097	-2.50194458062343	-0.48867904382865	0.625371941541754	0.827674752378147	Exon	DLPFC
e553318	ENSG00000136895.18	ENSG00000136895	GARNL3	0.013962873753927	0.939530407169121	0.488674291351249	0.625375303312223	0.827674752378147	Exon	DLPFC
e415003	ENSG00000029363.15	ENSG00000029363	BCLAF1	0.0134677635950898	1.77570173793043	0.48867418807348	0.625375376368134	0.827674752378147	Exon	DLPFC
e849777	ENSG00000140564.10	ENSG00000140564	FURIN	-0.0198586672466071	-0.407257029666619	-0.48865595819981	0.625388271747482	0.827685047043744	Exon	DLPFC
e225746	ENSG00000041880.14	ENSG00000041880	PARP3	-0.0231623770325067	-1.72414672973687	-0.488655856136413	0.625388343945027	0.827685047043744	Exon	DLPFC
e310052	ENSG00000164162.12	ENSG00000164162	ANAPC10	-0.0146943604565189	0.091185446842848	-0.488652883617783	0.625390446645076	0.827685047043744	Exon	DLPFC
e1054008	ENSG00000105429.12	ENSG00000105429	MEGF8	-0.0211725490523608	0.988579734933008	-0.488644416644069	0.625396436029208	0.827689756957011	Exon	DLPFC
e952989	ENSG00000263715.7	ENSG00000263715		0.0149338229368523	1.17480428455613	0.488615678615865	0.625416764975993	0.827713444656879	Exon	DLPFC
e610256	ENSG00000177542.10	ENSG00000177542	SLC25A22	0.031329577843985	-0.389753897086414	0.488607736703869	0.625422383042588	0.827715586280901	Exon	DLPFC
e640873	ENSG00000149782.11	ENSG00000149782	PLCB3	-0.0351116223484937	-2.73015137621857	-0.488606518815438	0.625423244572363	0.827715586280901	Exon	DLPFC
e1120241	ENSG00000185252.18	ENSG00000185252	ZNF74	0.0120962878143951	1.94367620259609	0.488596273813756	0.625430491869028	0.827721525565189	Exon	DLPFC
e991531	ENSG00000101752.11	ENSG00000101752	MIB1	0.0129848899889694	1.32407634019459	0.488593302561668	0.625432593734474	0.827721525565189	Exon	DLPFC
e506116	ENSG00000104325.6	ENSG00000104325	DECR1	0.0393238154381504	-2.92585344350571	0.488582016011967	0.62544057787413	0.827724288321804	Exon	DLPFC
e281208	ENSG00000273133.1	ENSG00000273133		0.0341379581435826	-1.68490853234435	0.488578027582483	0.625443399311853	0.827724288321804	Exon	DLPFC
e779459	ENSG00000198718.12	ENSG00000198718	FAM179B	-0.0128098803718002	1.4256506038016	-0.488576701264568	0.625444337557918	0.827724288321804	Exon	DLPFC
e189993	ENSG00000169047.5	ENSG00000169047	IRS1	0.0245992711138761	1.99411846267042	0.488576607079592	0.625444404185016	0.827724288321804	Exon	DLPFC
e86176	ENSG00000135821.17	ENSG00000135821	GLUL	-0.0257264435289773	8.2142276188956	-0.48856572537443	0.625452101998575	0.827731235743464	Exon	DLPFC
e502014	ENSG00000066777.8	ENSG00000066777	ARFGEF1	0.0135984970143301	-0.091236996231739	0.488559087618323	0.625456797625533	0.827731235743464	Exon	DLPFC
e403386	ENSG00000203875.10	ENSG00000203875	SNHG5	0.031345170366435	-1.39210372432661	0.488558877847776	0.625456946019941	0.827731235743464	Exon	DLPFC
e446349	ENSG00000106665.15	ENSG00000106665	CLIP2	-0.0157158310207112	0.974765627341548	-0.488549036143971	0.625463908186091	0.827737232616345	Exon	DLPFC
e844746	ENSG00000117899.10	ENSG00000117899	MESDC2	0.0252919412405223	-1.94682022052465	0.488525752323394	0.625480379637093	0.827755112148868	Exon	DLPFC
e546368	ENSG00000106701.11	ENSG00000106701	FSD1L	0.0143912722024868	0.444321714504542	0.488523065813084	0.625482280141528	0.827755112148868	Exon	DLPFC
e1022740	ENSG00000142453.11	ENSG00000142453	CARM1	0.0220651272464009	-1.23519424716863	0.488519066571111	0.625485109309729	0.827755639324582	Exon	DLPFC
e279984	ENSG00000155275.18	ENSG00000155275	TRMT44	0.0188793994115461	-0.103182203752273	0.488486321656213	0.625508274125928	0.827781920621771	Exon	DLPFC
e1089897	ENSG00000080845.17	ENSG00000080845	DLGAP4	0.0326573244665067	-0.101463297673911	0.488482310070631	0.625511112077379	0.827781920621771	Exon	DLPFC
e119677	ENSG00000021574.11	ENSG00000021574	SPAST	0.0241150390840105	-0.0728593089711893	0.488476911324909	0.625514931368587	0.827781920621771	Exon	DLPFC
e60033	ENSG00000275131.2	ENSG00000275131		0.0204044654938635	0.191962002986984	0.488476246201477	0.625515401904518	0.827781920621771	Exon	DLPFC
e106843	ENSG00000054282.15	ENSG00000054282	SDCCAG8	0.013520604022287	0.452797310299608	0.488470781842654	0.625519267624627	0.827781920621771	Exon	DLPFC
e367252	ENSG00000146083.11	ENSG00000146083	RNF44	-0.023552179702231	-0.927920394742832	-0.488470377243309	0.625519553855843	0.827781920621771	Exon	DLPFC
e443512	ENSG00000230189.6	ENSG00000230189		-0.0320174572674153	-2.25725068496578	-0.488464702498933	0.625523568423391	0.827782192927958	Exon	DLPFC
e857900	ENSG00000007545.15	ENSG00000007545	CRAMP1	-0.0184759149118584	-0.231222592165236	-0.488463214062563	0.625524621411584	0.827782192927958	Exon	DLPFC
e1107458	ENSG00000159131.16	ENSG00000159131	GART	0.0152793978792192	-0.0390960057786824	0.488455022286445	0.625530416663662	0.827786645104266	Exon	DLPFC
e306098	ENSG00000138735.15	ENSG00000138735	PDE5A	0.0424581111698535	-2.94382453405574	0.488446195144212	0.625536661429964	0.827791692101817	Exon	DLPFC
e479919	ENSG00000157212.18	ENSG00000157212	PAXIP1	0.0209247578946295	-1.45560082557781	0.488442173747306	0.625539506378215	0.827792239994979	Exon	DLPFC
e858997	ENSG00000167962.13	ENSG00000167962	ZNF598	-0.0285327171456297	-1.57788887911761	-0.488432626591554	0.625546260562119	0.827797961054131	Exon	DLPFC
e1025400	ENSG00000095059.15	ENSG00000095059	DHPS	0.0148395672794955	0.524642819925875	0.488426101148714	0.625550877038012	0.827800853207759	Exon	DLPFC
e23835	ENSG00000176261.15	ENSG00000176261	ZBTB8OS	0.0177496006913046	-0.611953880776747	0.488402527723626	0.625567554365963	0.827817077671934	Exon	DLPFC
e911621	ENSG00000108953.16	ENSG00000108953	YWHAE	-0.0174718353035974	-0.577247853754788	-0.488400995694428	0.62556863822672	0.827817077671934	Exon	DLPFC
e596685	ENSG00000095485.16	ENSG00000095485	CWF19L1	0.0114666332249278	1.53082562588788	0.488394810098482	0.62557301434264	0.827817077671934	Exon	DLPFC
e369619	ENSG00000175309.14	ENSG00000175309	PHYKPL	-0.0211635957977074	-0.0321621264546333	-0.488391589975337	0.625575292484427	0.827817077671934	Exon	DLPFC
e369662	ENSG00000175309.14	ENSG00000175309	PHYKPL	-0.0211635957977074	-0.0321621264546333	-0.488391589975337	0.625575292484427	0.827817077671934	Exon	DLPFC
e981709	ENSG00000184009.9	ENSG00000184009	ACTG1	-0.0128838538164442	4.93112093249902	-0.488381559882451	0.62558238850119	0.827823250820942	Exon	DLPFC
e1011227	ENSG00000125912.10	ENSG00000125912	NCLN	0.0292867920164387	-1.9125978988908	0.488375937895811	0.625586365918417	0.827825297144714	Exon	DLPFC
e721352	ENSG00000080371.5	ENSG00000080371	RAB21	-0.0164406086584486	1.20912631839398	-0.488368292746173	0.62559177469125	0.827829237528028	Exon	DLPFC
e867303	ENSG00000038532.14	ENSG00000038532	CLEC16A	0.0153160439216511	-0.122140656401377	0.488359797501077	0.625597784911396	0.827832895005716	Exon	DLPFC
e78468	ENSG00000158850.14	ENSG00000158850	B4GALT3	0.0213462850364818	-1.0788838369933	0.488354556332541	0.625601492948333	0.827832895005716	Exon	DLPFC
e1125292	ENSG00000100099.20	ENSG00000100099	HPS4	-0.0294399490579825	-2.5939234950268	-0.488354077411084	0.625601831777532	0.827832895005716	Exon	DLPFC
e656765	ENSG00000149260.15	ENSG00000149260	CAPN5	-0.0212405349791675	-0.361080828615156	-0.488342701684488	0.625609879943799	0.827836307914621	Exon	DLPFC
e56923	ENSG00000007341.18	ENSG00000007341	ST7L	0.024561162998204	-1.38175194411344	0.488339502556652	0.625612143289735	0.827836307914621	Exon	DLPFC
e508228	ENSG00000156170.12	ENSG00000156170	NDUFAF6	0.0158378032352445	0.103482038265307	0.488338914809949	0.625612559114114	0.827836307914621	Exon	DLPFC
e1071911	ENSG00000167615.16	ENSG00000167615	LENG8	-0.0177741052407929	1.68842810582604	-0.488336687157992	0.62561413515465	0.827836307914621	Exon	DLPFC
e138812	ENSG00000068654.15	ENSG00000068654	POLR1A	-0.0176252347042408	3.1169844723972	-0.488326158385481	0.625621584174688	0.827842947854505	Exon	DLPFC
e792705	ENSG00000119688.20	ENSG00000119688	ABCD4	-0.0181724912545287	0.570389942080137	-0.488320219366046	0.625625785999069	0.827845290963955	Exon	DLPFC
e519448	ENSG00000234616.8	ENSG00000234616	JRK	0.0325924385449806	-2.64689950261456	0.488303493398669	0.625637619596864	0.827854629115535	Exon	DLPFC
e1026517	ENSG00000179262.9	ENSG00000179262	RAD23A	-0.0176947083905232	-0.0399031750997116	-0.488303372247111	0.625637705311769	0.827854629115535	Exon	DLPFC
e578273	ENSG00000188234.13	ENSG00000188234	AGAP4	0.0411187111493207	-2.79904459651548	0.488289235622249	0.625647707029589	0.827862065409287	Exon	DLPFC
e174740	ENSG00000138379.4	ENSG00000138379	MSTN	0.0404011781646756	-2.96857517242051	0.488288556624673	0.625648187424791	0.827862065409287	Exon	DLPFC
e766564	ENSG00000129484.13	ENSG00000129484	PARP2	0.0144452159877236	0.185365883010635	0.488282583038476	0.625652413782775	0.827863204438975	Exon	DLPFC
e19740	ENSG00000186501.14	ENSG00000186501	TMEM222	0.0189625204968764	-0.370212608959357	0.48828046756978	0.62565391049604	0.827863204438975	Exon	DLPFC
e309974	ENSG00000273621.1	ENSG00000273621		0.0423198496364759	-3.15258744118953	0.488270582565824	0.625660904246419	0.82786610297623	Exon	DLPFC
e1107871	ENSG00000205758.11	ENSG00000205758	CRYZL1	-0.0156663491819486	0.0376977587932905	-0.48827049905561	0.62566096333097	0.82786610297623	Exon	DLPFC
e900506	ENSG00000189091.12	ENSG00000189091	SF3B3	-0.0146591323146095	0.201990954821474	-0.488261418061743	0.625667388265333	0.827871387491318	Exon	DLPFC
e661797	ENSG00000263465.3	ENSG00000263465	SRSF8	-0.0101851622067762	3.97955033843198	-0.488255696850122	0.625671436119873	0.827873526669993	Exon	DLPFC
e89223	ENSG00000081237.18	ENSG00000081237	PTPRC	-0.0523401703422749	-2.77352203943266	-0.488244559073784	0.625679316318591	0.82788072916626	Exon	DLPFC
e638465	ENSG00000162191.13	ENSG00000162191	UBXN1	0.0172700386238631	0.267146660921369	0.488241130907688	0.625681741823065	0.82788072916626	Exon	DLPFC
e735085	ENSG00000258240.5	ENSG00000258240		0.0514482410757895	-3.23045049915767	0.488229827599358	0.625689739196288	0.827885382013467	Exon	DLPFC
e590953	ENSG00000173269.13	ENSG00000173269	MMRN2	-0.0467684027199949	-2.97683303853531	-0.488229288441437	0.6256901206651	0.827885382013467	Exon	DLPFC
e628512	ENSG00000254746.5	ENSG00000254746		0.0398910239295167	-2.56802568190891	0.488219377069152	0.625697133247017	0.827890250419076	Exon	DLPFC
e731135	ENSG00000136051.13	ENSG00000136051	KIAA1033	-0.018955033352979	0.098633074356152	-0.488217215710127	0.625698662475417	0.827890250419076	Exon	DLPFC
e1180291	ENSG00000215414.4	ENSG00000215414	PSMA6P1	0.0244641410157276	-1.21055459963534	0.48819403529807	0.625715063436009	0.827908734357094	Exon	DLPFC
e215655	ENSG00000160746.12	ENSG00000160746	ANO10	0.0165852777785531	-0.3621886140275	0.488178136734508	0.625726312339028	0.827916311219176	Exon	DLPFC
e640080	ENSG00000072518.20	ENSG00000072518	MARK2	-0.0158630313613381	0.4655736903767	-0.488171479214862	0.625731022840436	0.827916311219176	Exon	DLPFC
e1010905	ENSG00000065717.14	ENSG00000065717	TLE2	-0.0414609256395589	-3.14895832344829	-0.488170978417579	0.625731377178172	0.827916311219176	Exon	DLPFC
e174373	ENSG00000151687.14	ENSG00000151687	ANKAR	-0.0244781920521394	-1.37276372293022	-0.488170748964135	0.625731539527352	0.827916311219176	Exon	DLPFC
e848675	ENSG00000140519.12	ENSG00000140519	RHCG	-0.0372545378117242	-2.52367687630342	-0.488168760736258	0.625732946293515	0.827916311219176	Exon	DLPFC
e619149	ENSG00000110321.15	ENSG00000110321	EIF4G2	0.0118317315142683	5.27392878555797	0.488165018734301	0.625735593942296	0.827916597489953	Exon	DLPFC
e152586	ENSG00000136709.11	ENSG00000136709	WDR33	-0.0152248731593368	0.217293295732999	-0.488156373046397	0.625741711206439	0.827919020247761	Exon	DLPFC
e551626	ENSG00000119522.16	ENSG00000119522	DENND1A	-0.0137332562238053	1.32847604299462	-0.488152660400007	0.625744338100626	0.827919020247761	Exon	DLPFC
e452551	ENSG00000001631.15	ENSG00000001631	KRIT1	-0.0132356351280523	0.920576832581687	-0.488149663865136	0.62574645831142	0.827919020247761	Exon	DLPFC
e109464	ENSG00000171853.15	ENSG00000171853	TRAPPC12	0.0153464783724279	-0.25260037619808	0.488146375387237	0.625748785091303	0.827919020247761	Exon	DLPFC
e138766	ENSG00000115525.16	ENSG00000115525	ST3GAL5	-0.017789702685861	-1.01428238026913	-0.488145249775697	0.625749581524545	0.827919020247761	Exon	DLPFC
e671697	ENSG00000172269.17	ENSG00000172269	DPAGT1	0.0289409651201777	-2.25059830523588	0.488133030598751	0.625758227305199	0.827922639248743	Exon	DLPFC
e557379	ENSG00000095321.16	ENSG00000095321	CRAT	0.0174357259933584	-0.191413835691988	0.488131566919486	0.625759262947147	0.827922639248743	Exon	DLPFC
e1113931	ENSG00000160221.16	ENSG00000160221	C21orf33	-0.0550142291266992	-1.86556166818941	-0.488131075413296	0.625759610717785	0.827922639248743	Exon	DLPFC
e717523	ENSG00000061987.14	ENSG00000061987	MON2	0.024294470855633	-1.97694219716561	0.488124462178417	0.625764289993361	0.827925613455278	Exon	DLPFC
e593063	ENSG00000108231.12	ENSG00000108231	LGI1	0.0173661714697256	1.56315043784724	0.488109505582062	0.625774872772669	0.827936398316041	Exon	DLPFC
e76792	ENSG00000162729.13	ENSG00000162729	IGSF8	-0.0133017634824792	2.55260594049306	-0.488103779920996	0.625778924076357	0.827938541606058	Exon	DLPFC
e411819	ENSG00000198945.7	ENSG00000198945	L3MBTL3	0.0250341550651443	-1.47879743368117	0.488097603583267	0.625783294277871	0.827941106796434	Exon	DLPFC
e1158198	ENSG00000213740.2	ENSG00000213740	SERBP1P1	-0.0265735743797858	-1.33157780933979	-0.48808638879624	0.625791229577049	0.827943412471245	Exon	DLPFC
e980929	ENSG00000175866.15	ENSG00000175866	BAIAP2	0.0268161188626576	-1.12858031834183	0.488085652281781	0.625791750717545	0.827943412471245	Exon	DLPFC
e1152056	ENSG00000221994.10	ENSG00000221994	ZNF630	0.0429183168874651	-2.26674619733102	0.488084028688639	0.62579289953494	0.827943412471245	Exon	DLPFC
e58116	ENSG00000116774.11	ENSG00000116774	OLFML3	-0.0427755713757346	-2.05789621688339	-0.488081395893538	0.625794762442512	0.827943412471245	Exon	DLPFC
e777500	ENSG00000092020.10	ENSG00000092020	PPP2R3C	0.0215797603752223	-0.3835996702766	0.488073298986095	0.625800491650138	0.827947775587757	Exon	DLPFC
e652821	ENSG00000165458.13	ENSG00000165458	INPPL1	-0.0201391827699101	-0.759680495616961	-0.488068009559419	0.625804234353519	0.827948982270392	Exon	DLPFC
e735322	ENSG00000204842.14	ENSG00000204842	ATXN2	-0.0185408808237573	0.351282424444113	-0.48806427871525	0.625806874237714	0.827948982270392	Exon	DLPFC
e557380	ENSG00000095321.16	ENSG00000095321	CRAT	0.0192711439377207	-0.382794896970571	0.488061701461086	0.62580869786334	0.827948982270392	Exon	DLPFC
e133364	ENSG00000075292.18	ENSG00000075292	ZNF638	-0.0295692816640112	-1.81211997288263	-0.488037566143142	0.625825775756714	0.827964198677448	Exon	DLPFC
e128567	ENSG00000173209.22	ENSG00000173209	AHSA2	-0.0236866194700703	0.814703028872928	-0.488037199241102	0.625826035374238	0.827964198677448	Exon	DLPFC
e1081516	ENSG00000101384.11	ENSG00000101384	JAG1	-0.0331698156965875	-2.17102431038411	-0.488035138517352	0.625827493529972	0.827964198677448	Exon	DLPFC
e1002222	ENSG00000166562.8	ENSG00000166562	SEC11C	0.0165720892199619	1.12806608978485	0.488009718514586	0.625845480691946	0.827981757611721	Exon	DLPFC
e258901	ENSG00000113810.15	ENSG00000113810	SMC4	-0.0287597928891366	-2.08122169485749	-0.48800950943666	0.625845628636151	0.827981757611721	Exon	DLPFC
e818085	ENSG00000137802.13	ENSG00000137802	MAPKBP1	-0.0181848401156628	-0.0953984681884972	-0.488003310492106	0.625850015035881	0.827984343924522	Exon	DLPFC
e344141	ENSG00000134987.11	ENSG00000134987	WDR36	0.0164814947449038	-0.0361504771432394	0.487990411954926	0.625859142138685	0.827991740408202	Exon	DLPFC
e1054158	ENSG00000213904.8	ENSG00000213904	LIPE-AS1	0.0264970083103811	-0.69947380955963	0.487988537042729	0.625860468845579	0.827991740408202	Exon	DLPFC
e1038788	ENSG00000233836.7	ENSG00000233836		0.0335774625796415	-2.74918275484295	0.487981927242437	0.62586514601703	0.827994711331504	Exon	DLPFC
e395876	ENSG00000112118.17	ENSG00000112118	MCM3	-0.0227681399951568	-1.41474081487028	-0.487972331805025	0.625871935886888	0.827998965961968	Exon	DLPFC
e924951	ENSG00000154957.13	ENSG00000154957	ZNF18	0.0242460147389721	-1.63895717432567	0.487964324754011	0.625877601816016	0.827998965961968	Exon	DLPFC
e589355	ENSG00000148606.12	ENSG00000148606	POLR3A	-0.0152919117423249	0.292598831249144	-0.487962211325508	0.625879097318633	0.827998965961968	Exon	DLPFC
e1092665	ENSG00000101052.12	ENSG00000101052	IFT52	-0.0176507995907298	-0.503249417634945	-0.487961805542629	0.625879384458572	0.827998965961968	Exon	DLPFC
e646745	ENSG00000256349.1	ENSG00000256349		-0.0187166823577227	-0.274084442119997	-0.487958598533578	0.6258816538032	0.827998965961968	Exon	DLPFC
e847760	ENSG00000181991.15	ENSG00000181991	MRPS11	0.0177203240254867	-0.370768198526091	0.487956765091146	0.625882951185837	0.827998965961968	Exon	DLPFC
e500365	ENSG00000198363.16	ENSG00000198363	ASPH	-0.0245837666212017	-0.772275518997975	-0.487945428209013	0.625890973429214	0.828006362053256	Exon	DLPFC
e599495	ENSG00000197748.12	ENSG00000197748	CFAP43	-0.0345292138748257	-2.80473818117511	-0.487940998005459	0.625894108357116	0.828006510753934	Exon	DLPFC
e536360	ENSG00000276203.4	ENSG00000276203	ANKRD20A3	0.0430565622523663	-2.38167678063651	0.487938396949851	0.625895948935257	0.828006510753934	Exon	DLPFC
e318014	ENSG00000164323.12	ENSG00000164323	CFAP97	-0.0152942934657536	1.25486232074987	-0.487916837688237	0.62591120494898	0.828023476348571	Exon	DLPFC
e1061326	ENSG00000105483.16	ENSG00000105483	CARD8	-0.0282959878936959	-1.30347797911187	-0.48790958941025	0.625916334095295	0.828026658638234	Exon	DLPFC
e718377	ENSG00000174099.10	ENSG00000174099	MSRB3	0.0152451549521758	2.58980090556811	0.487905410988444	0.625919290907482	0.828026658638234	Exon	DLPFC
e615618	ENSG00000166313.18	ENSG00000166313	APBB1	0.0104803411222419	3.9784662687024	0.487901418474984	0.625922116169407	0.828026658638234	Exon	DLPFC
e742362	ENSG00000184445.11	ENSG00000184445	KNTC1	-0.0362894481635669	-2.94159345255713	-0.487899693381408	0.625923336916202	0.828026658638234	Exon	DLPFC
e728654	ENSG00000136021.18	ENSG00000136021	SCYL2	-0.0116471564294434	1.08834041041245	-0.487895797564238	0.625926093759612	0.828027088883136	Exon	DLPFC
e548009	ENSG00000119314.15	ENSG00000119314	PTBP3	0.0148023462999917	1.94060648516183	0.487889311776651	0.625930683386224	0.828029943673308	Exon	DLPFC
e650963	ENSG00000131626.16	ENSG00000131626	PPFIA1	-0.0151356506786357	0.478468552105142	-0.487884872161628	0.625933825060139	0.828030882983944	Exon	DLPFC
e558993	ENSG00000130723.17	ENSG00000130723	PRRC2B	-0.0125012809456671	1.87060549017948	-0.487879359103166	0.625937726361043	0.82803207184254	Exon	DLPFC
e585184	ENSG00000180817.11	ENSG00000180817	PPA1	0.0125571055794422	1.79211547998301	0.487876729766388	0.625939587007803	0.82803207184254	Exon	DLPFC
e388812	ENSG00000065029.14	ENSG00000065029	ZNF76	-0.0123304801336868	0.663356502884497	-0.4878435815978	0.625963044471469	0.828055596369723	Exon	DLPFC
e428401	ENSG00000106392.10	ENSG00000106392	C1GALT1	-0.0317625855685549	-2.41730311280434	-0.487840987738653	0.625964880044622	0.828055596369723	Exon	DLPFC
e545009	ENSG00000106785.14	ENSG00000106785	TRIM14	-0.0381856670792605	-2.89851467519887	-0.487837759235237	0.625967164734071	0.828055596369723	Exon	DLPFC
e331922	ENSG00000086200.16	ENSG00000086200	IPO11	0.0155266839460859	-0.365609783414191	0.48783574462674	0.625968590397943	0.828055596369723	Exon	DLPFC
e810615	ENSG00000128731.15	ENSG00000128731	HERC2	-0.0132491991896264	0.918963565876991	-0.487834099195559	0.625969754809732	0.828055596369723	Exon	DLPFC
e589668	ENSG00000185303.15	ENSG00000185303	SFTPA2	-0.0480275134335921	-2.29150357247949	-0.487830982720604	0.625971960228255	0.828055596369723	Exon	DLPFC
e756295	ENSG00000136147.17	ENSG00000136147	PHF11	0.0298361260674285	-2.31103664743254	0.487820573675031	0.625979326364078	0.828057536611792	Exon	DLPFC
e1034575	ENSG00000099308.10	ENSG00000099308	MAST3	-0.0221310555808333	1.71561477114957	-0.487817196304727	0.62598171642492	0.828057536611792	Exon	DLPFC
e354383	ENSG00000171604.11	ENSG00000171604	CXXC5	0.0160692576552402	1.61766027529091	0.487815131759981	0.625983177441531	0.828057536611792	Exon	DLPFC
e330951	ENSG00000062194.15	ENSG00000062194	GPBP1	-0.0138237334024517	0.627240756691117	-0.487812522693798	0.625985023801798	0.828057536611792	Exon	DLPFC
e1168214	ENSG00000125676.19	ENSG00000125676	THOC2	-0.0177778990101918	-0.584638152783183	-0.487811729010514	0.625985585468845	0.828057536611792	Exon	DLPFC
e947405	ENSG00000108784.9	ENSG00000108784	NAGLU	-0.026205929102695	-1.05887533568172	-0.487796533448163	0.62599633897741	0.828068118332846	Exon	DLPFC
e485696	ENSG00000078674.17	ENSG00000078674	PCM1	0.0142532416190855	1.41170857223635	0.487792297772463	0.625999336470375	0.828068118332846	Exon	DLPFC
e470585	ENSG00000158623.14	ENSG00000158623	COPG2	-0.017683718744119	-0.278567273178216	-0.487790116492097	0.626000880116128	0.828068118332846	Exon	DLPFC
e192852	ENSG00000204120.14	ENSG00000204120	GIGYF2	-0.0135237759743491	0.251162803059218	-0.487784610299901	0.626004776738636	0.828068688750441	Exon	DLPFC
e444246	ENSG00000196313.11	ENSG00000196313	POM121	-0.0361022301187264	-2.71370645954078	-0.487782634737671	0.626006174807221	0.828068688750441	Exon	DLPFC
e905878	ENSG00000103168.16	ENSG00000103168	TAF1C	0.0247241345690132	-1.31973516264274	0.487767698812617	0.626016744726808	0.828072691136464	Exon	DLPFC
e197685	ENSG00000115687.13	ENSG00000115687	PASK	0.0314905958555413	-2.24913677832331	0.4877676560641	0.626016774979372	0.828072691136464	Exon	DLPFC
e675083	ENSG00000134910.12	ENSG00000134910	STT3A	-0.0302686863612007	-1.96138591855286	-0.487766849912942	0.626017345482093	0.828072691136464	Exon	DLPFC
e607086	ENSG00000151640.12	ENSG00000151640	DPYSL4	-0.0348766418897841	-2.1561765113688	-0.487758877233403	0.626022987656121	0.828072691136464	Exon	DLPFC
e947913	ENSG00000108799.12	ENSG00000108799	EZH1	-0.0129451191215965	1.41484141319279	-0.487758419927019	0.62602331128728	0.828072691136464	Exon	DLPFC
e901284	ENSG00000040199.18	ENSG00000040199	PHLPP2	-0.0119962398102524	1.19531016579614	-0.487755483558406	0.626025389327734	0.828072691136464	Exon	DLPFC
e1051786	ENSG00000269858.5	ENSG00000269858	EGLN2	0.015293769744883	1.84335677434357	0.487753313567528	0.626026925011787	0.828072691136464	Exon	DLPFC
e707904	ENSG00000094914.12	ENSG00000094914	AAAS	-0.0220316218225536	-1.30246582339715	-0.487750869709182	0.626028654511465	0.828072691136464	Exon	DLPFC
e571573	ENSG00000148482.11	ENSG00000148482	SLC39A12	-0.0362232685818787	0.53393450862928	-0.487742219814168	0.62603477599196	0.828077571674435	Exon	DLPFC
e481932	ENSG00000270988.1	ENSG00000270988		-0.0321534732019476	-1.72349530480257	-0.487736768282919	0.62603863402228	0.828078708643467	Exon	DLPFC
e633462	ENSG00000149150.8	ENSG00000149150	SLC43A1	-0.0342266129059952	-2.93974857197111	-0.487734132898319	0.626040499078778	0.828078708643467	Exon	DLPFC
e591839	ENSG00000138182.14	ENSG00000138182	KIF20B	0.0425041890944391	-3.09217962018644	0.487727025306601	0.626045529119437	0.828079284015988	Exon	DLPFC
e385206	ENSG00000204314.10	ENSG00000204314	PRRT1	0.0291337593846136	-0.124975260939149	0.487726645936732	0.626045797599878	0.828079284015988	Exon	DLPFC
e643091	ENSG00000149823.7	ENSG00000149823	VPS51	0.0141613450734078	0.428634966214989	0.487722443387154	0.626048771751804	0.828080001435465	Exon	DLPFC
e962541	ENSG00000108384.14	ENSG00000108384	RAD51C	-0.0216317314254653	-0.414837721422507	-0.487717120896151	0.626052538497066	0.828081767215201	Exon	DLPFC
e487853	ENSG00000158863.21	ENSG00000158863	FAM160B2	0.0168989044135895	0.283136939692932	0.48770279380019	0.626062677881043	0.828090263493998	Exon	DLPFC
e244365	ENSG00000065534.18	ENSG00000065534	MYLK	0.0220792192144363	-0.191738683526032	0.487701172187534	0.626063825511903	0.828090263493998	Exon	DLPFC
e575473	ENSG00000150076.23	ENSG00000150076		-0.0187927083401161	0.894034359316249	-0.487687726282071	0.626073341343453	0.828099633460169	Exon	DLPFC
e603208	ENSG00000183605.16	ENSG00000183605	SFXN4	0.0266730820688053	-1.3381736629157	0.487678409678714	0.626079934854135	0.828105138050112	Exon	DLPFC
e961127	ENSG00000121064.12	ENSG00000121064	SCPEP1	-0.0176314240050342	-0.215350085867117	-0.487666124450248	0.626088629354654	0.828112410420755	Exon	DLPFC
e972068	ENSG00000161513.11	ENSG00000161513	FDXR	-0.0313001231842839	-2.40155102998862	-0.487663768411181	0.626090296776324	0.828112410420755	Exon	DLPFC
e1036976	ENSG00000129933.20	ENSG00000129933	MAU2	-0.027538484709857	-1.06002723074782	-0.487657082020269	0.626095028895541	0.828115452895208	Exon	DLPFC
e1153364	ENSG00000102100.15	ENSG00000102100	SLC35A2	-0.0161412596246238	0.0278092611152286	-0.487651529843458	0.626098958315985	0.828116743941784	Exon	DLPFC
e306805	ENSG00000138688.15	ENSG00000138688	KIAA1109	0.0116310752398849	1.51805460285839	0.487648830466771	0.626100868739174	0.828116743941784	Exon	DLPFC
e60322	ENSG00000223345.3	ENSG00000223345	HIST2H2BA	-0.025402141836878	-0.98518441038797	-0.487644366335957	0.626104028132968	0.828117706195625	Exon	DLPFC
e1022864	ENSG00000127616.17	ENSG00000127616	SMARCA4	0.0141795249143957	1.43139281432644	0.487625319424717	0.626117508257405	0.828131057507001	Exon	DLPFC
e922069	ENSG00000170037.13	ENSG00000170037	CNTROB	-0.025849563540215	-2.07432707462056	-0.487623230992155	0.62611898631733	0.828131057507001	Exon	DLPFC
e979557	ENSG00000167291.15	ENSG00000167291	TBC1D16	-0.0287291404761317	-1.42197022925381	-0.487614622123131	0.626125079143976	0.828133137861351	Exon	DLPFC
e403419	ENSG00000203875.10	ENSG00000203875	SNHG5	0.032111070726439	-1.45905315359817	0.487614136212453	0.626125423042356	0.828133137861351	Exon	DLPFC
e1121169	ENSG00000184436.11	ENSG00000184436	THAP7	0.015811627729859	0.859687578494411	0.48760133399411	0.626134483712626	0.828138688668763	Exon	DLPFC
e1121171	ENSG00000184436.11	ENSG00000184436	THAP7	0.015811627729859	0.859687578494411	0.48760133399411	0.626134483712626	0.828138688668763	Exon	DLPFC
e1163804	ENSG00000223546.6	ENSG00000223546	LINC00630	-0.0245984485424553	-2.08768884443366	-0.487594676372184	0.626139195615067	0.82814170418395	Exon	DLPFC
e670994	ENSG00000196655.10	ENSG00000196655	TRAPPC4	-0.0115197546015329	1.48378059001634	-0.487590035334368	0.626142480298101	0.828142832019852	Exon	DLPFC
e770968	ENSG00000092068.19	ENSG00000092068	SLC7A8	0.0295094068261275	-0.906605656464005	0.487584899477131	0.626146115197039	0.828144423044545	Exon	DLPFC
e220168	ENSG00000068745.14	ENSG00000068745	IP6K2	-0.0329367326316474	-2.35084703937457	-0.487575987595784	0.62615242259573	0.828146991777328	Exon	DLPFC
e533384	ENSG00000137103.16	ENSG00000137103	TMEM8B	-0.0245605616884367	-0.642631192393939	-0.487567913839347	0.62615813683385	0.828146991777328	Exon	DLPFC
e644110	ENSG00000142186.16	ENSG00000142186	SCYL1	0.0148248591771943	1.00470236306914	0.48756652261099	0.626159121484373	0.828146991777328	Exon	DLPFC
e878796	ENSG00000178188.14	ENSG00000178188	SH2B1	0.0127364573530554	1.65421048848792	0.487565031906137	0.626160176540746	0.828146991777328	Exon	DLPFC
e876567	ENSG00000169189.16	ENSG00000169189	NSMCE1	-0.0334637821988898	-2.70251449071945	-0.487564974467832	0.626160217193108	0.828146991777328	Exon	DLPFC
e80992	ENSG00000197965.11	ENSG00000197965	MPZL1	-0.0149792263293136	-0.319090623551504	-0.487558155543747	0.626165043342371	0.828150158266547	Exon	DLPFC
e669952	ENSG00000110344.9	ENSG00000110344	UBE4A	0.010124182718843	1.44189911169177	0.487551723862681	0.626169595431958	0.828152957544832	Exon	DLPFC
e1070279	ENSG00000160336.14	ENSG00000160336	ZNF761	0.0299442418257906	-2.29479243186539	0.487547552593602	0.626172547698951	0.828152957544832	Exon	DLPFC
e1107758	ENSG00000205758.11	ENSG00000205758	CRYZL1	0.013319774965239	0.581673768782191	0.487541638883879	0.626176733210053	0.828152957544832	Exon	DLPFC
e567640	ENSG00000196372.12	ENSG00000196372	ASB13	0.0210155233200026	-1.22484485150698	0.487540441098868	0.626177580960687	0.828152957544832	Exon	DLPFC
e990613	ENSG00000168675.18	ENSG00000168675	LDLRAD4	-0.0254446091521877	-0.943856264292359	-0.487535652760986	0.626180969984909	0.828152957544832	Exon	DLPFC
e658597	ENSG00000150672.16	ENSG00000150672	DLG2	0.0132251935223943	2.08418319767471	0.487533833854382	0.626182257347797	0.828152957544832	Exon	DLPFC
e484234	ENSG00000164733.20	ENSG00000164733	CTSB	0.0169655098102464	2.71671170881884	0.487531112056192	0.626184183750098	0.828152957544832	Exon	DLPFC
e702625	ENSG00000187778.13	ENSG00000187778	MCRS1	-0.0166152103564993	0.0420214750802461	-0.487521136329218	0.626191244274671	0.82815890051775	Exon	DLPFC
e764084	ENSG00000088448.14	ENSG00000088448	ANKRD10	-0.0148374652590821	0.366822606865697	-0.487517890820453	0.626193541357226	0.82815890051775	Exon	DLPFC
e400612	ENSG00000111799.20	ENSG00000111799	COL12A1	0.0280348467192784	-1.28530689407508	0.487512056393332	0.626197670814717	0.828161145446487	Exon	DLPFC
e1064583	ENSG00000126457.21	ENSG00000126457	PRMT1	-0.0123027777928337	1.62912678709309	-0.487470443026193	0.626227124027311	0.828196881489356	Exon	DLPFC
e779404	ENSG00000179454.13	ENSG00000179454	KLHL28	-0.0105624803420319	1.47391818481108	-0.487458333371972	0.626235695140998	0.828201770505384	Exon	DLPFC
e912990	ENSG00000070366.13	ENSG00000070366	SMG6	-0.0312019166661068	-2.45337949624469	-0.487457299249692	0.626236427086595	0.828201770505384	Exon	DLPFC
e248665	ENSG00000017260.19	ENSG00000017260	ATP2C1	0.013276091441708	1.73209720174364	0.487454911463025	0.626238117149202	0.828201770505384	Exon	DLPFC
e748693	ENSG00000150459.12	ENSG00000150459	SAP18	-0.0207891374268909	2.03103931588648	-0.487440196617499	0.626248532281525	0.828204876308478	Exon	DLPFC
e773349	ENSG00000196497.15	ENSG00000196497	IPO4	-0.0379569599790405	-3.07109735365428	-0.487438843423168	0.62624949007298	0.828204876308478	Exon	DLPFC
e1132207	ENSG00000100360.14	ENSG00000100360	IFT27	0.0165710433456763	-0.066338355599127	0.487438620520394	0.626249647843708	0.828204876308478	Exon	DLPFC
e294671	ENSG00000138767.12	ENSG00000138767	CNOT6L	-0.0127766279575557	3.25319082258148	-0.487437848735866	0.626250194113431	0.828204876308478	Exon	DLPFC
e350456	ENSG00000170606.13	ENSG00000170606	HSPA4	0.0169621180966167	2.08916590657775	0.487418966156275	0.626263559282917	0.828219334999571	Exon	DLPFC
e548304	ENSG00000136875.12	ENSG00000136875	PRPF4	0.0162254644451935	-0.152001408709374	0.487408516228818	0.62627095583864	0.828225900252857	Exon	DLPFC
e241392	ENSG00000151576.10	ENSG00000151576	QTRT2	0.0339017982870026	-2.7833210263301	0.487403820586859	0.62627427946993	0.828227079146919	Exon	DLPFC
e186359	ENSG00000163482.11	ENSG00000163482	STK36	-0.0309153015448218	-1.60931746597684	-0.487397512213974	0.626278744623373	0.828228697118315	Exon	DLPFC
e428161	ENSG00000187953.10	ENSG00000187953	PMS2CL	-0.0351634705326511	-2.99712063500605	-0.487392255928082	0.626282465105622	0.828228697118315	Exon	DLPFC
e123390	ENSG00000115970.18	ENSG00000115970	THADA	-0.024729876835245	-1.53840287736663	-0.487391783453246	0.626282799531248	0.828228697118315	Exon	DLPFC
e26961	ENSG00000204084.12	ENSG00000204084	INPP5B	0.0220536068752829	-1.39483464542489	0.487381230159864	0.626290269349701	0.828228951077561	Exon	DLPFC
e718424	ENSG00000174099.10	ENSG00000174099	MSRB3	0.0152271280530787	2.58972102929801	0.487378278395499	0.626292358670621	0.828228951077561	Exon	DLPFC
e149257	ENSG00000125637.15	ENSG00000125637	PSD4	-0.0413557922755336	-2.98399200163429	-0.487376752202748	0.626293438943142	0.828228951077561	Exon	DLPFC
e742397	ENSG00000184445.11	ENSG00000184445	KNTC1	0.0206778037997954	-1.33948922736436	0.487376463991444	0.62629364294548	0.828228951077561	Exon	DLPFC
e819983	ENSG00000159459.11	ENSG00000159459	UBR1	-0.0153180443285572	0.173574462083205	-0.487374331188278	0.626295152591646	0.828228951077561	Exon	DLPFC
e176053	ENSG00000138411.10	ENSG00000138411	HECW2	-0.0292881723445073	-2.49729060556852	-0.487366656960312	0.62630058459623	0.82823291807526	Exon	DLPFC
e117185	ENSG00000115207.13	ENSG00000115207	GTF3C2	-0.0259348106126963	-1.48384348552176	-0.487352036421521	0.626310933424342	0.828238251516277	Exon	DLPFC
e791928	ENSG00000119673.14	ENSG00000119673	ACOT2	0.0309087587649071	0.316121419096367	0.487346850813807	0.626314603960923	0.828238251516277	Exon	DLPFC
e1015466	ENSG00000125656.8	ENSG00000125656	CLPP	-0.016979961298931	-0.138816182393874	-0.487345994735758	0.626315209920842	0.828238251516277	Exon	DLPFC
e956400	ENSG00000167085.11	ENSG00000167085	PHB	0.0303231089320743	-0.781640499689434	0.48734568685641	0.626315427847932	0.828238251516277	Exon	DLPFC
e876999	ENSG00000169180.11	ENSG00000169180	XPO6	-0.0118523050995116	1.32950252512281	-0.487341815815961	0.626318167899987	0.828238251516277	Exon	DLPFC
e568733	ENSG00000151657.11	ENSG00000151657	KIN	0.0242423329042041	-1.23866363284449	0.487340342056388	0.626319211077725	0.828238251516277	Exon	DLPFC
e922803	ENSG00000178921.13	ENSG00000178921	PFAS	0.0311247696297167	-2.55317897986715	0.487331604848704	0.626325395589389	0.828238530415017	Exon	DLPFC
e213378	ENSG00000114742.13	ENSG00000114742	WDR48	-0.0143513572482082	0.969478616560429	-0.487327741738134	0.626328130047212	0.828238530415017	Exon	DLPFC
e350449	ENSG00000155329.11	ENSG00000155329	ZCCHC10	0.0254085507934414	-0.814123576992993	0.487323927272256	0.626330830077517	0.828238530415017	Exon	DLPFC
e671413	ENSG00000160695.14	ENSG00000160695	VPS11	-0.0128134103534205	0.390968689659877	-0.487323489258901	0.626331140121072	0.828238530415017	Exon	DLPFC
e56400	ENSG00000085465.12	ENSG00000085465	OVGP1	0.0277895071352766	-1.40459532929534	0.487322863374957	0.626331583147138	0.828238530415017	Exon	DLPFC
e231590	ENSG00000163686.14	ENSG00000163686	ABHD6	-0.0362779882453736	-2.5826636870402	-0.48731846191724	0.626334698681428	0.828238737074744	Exon	DLPFC
e1035951	ENSG00000105669.13	ENSG00000105669	COPE	-0.0132667373367934	1.80256683284582	-0.487311376600644	0.626339713976392	0.828238737074744	Exon	DLPFC
e402033	ENSG00000118420.16	ENSG00000118420	UBE3D	0.0140887983974165	0.275708483850811	0.48730803705362	0.626342077858907	0.828238737074744	Exon	DLPFC
e486267	ENSG00000104763.18	ENSG00000104763	ASAH1	-0.0209572332030626	-1.40177707843941	-0.487302365698759	0.626346092309367	0.828238737074744	Exon	DLPFC
e781243	ENSG00000100503.23	ENSG00000100503	NIN	-0.0314531253517278	-2.53022121929187	-0.487301880293873	0.626346435902184	0.828238737074744	Exon	DLPFC
e351196	ENSG00000113615.12	ENSG00000113615	SEC24A	0.0263023946297281	-1.66442121235153	0.487300898389953	0.626347130941038	0.828238737074744	Exon	DLPFC
e630725	ENSG00000134575.9	ENSG00000134575	ACP2	0.0140577307231516	2.15665471490444	0.487298589816211	0.626348765061958	0.828238737074744	Exon	DLPFC
e65691	ENSG00000143437.20	ENSG00000143437	ARNT	-0.0310980200039453	-2.50205074688164	-0.487289094662171	0.626355486213761	0.82824440841107	Exon	DLPFC
e7874	ENSG00000171608.15	ENSG00000171608	PIK3CD	0.0352700876436699	-2.95979749837678	0.487281271601762	0.626361023796268	0.828248514648255	Exon	DLPFC
e255957	ENSG00000144895.11	ENSG00000144895	EIF2A	-0.0156513608906333	0.290660520355464	-0.487267369948768	0.626370864185421	0.828257123677157	Exon	DLPFC
e329890	ENSG00000067248.9	ENSG00000067248	DHX29	-0.0182767724803423	-0.207485716427604	-0.487265201803349	0.626372398929409	0.828257123677157	Exon	DLPFC
e335072	ENSG00000264099.1	ENSG00000264099	MIR4803	-0.0299526499184838	-1.80097038911344	-0.487258428330107	0.626377193612436	0.828260247479151	Exon	DLPFC
e110724	ENSG00000143797.11	ENSG00000143797	MBOAT2	-0.0181361884463857	-0.202066494903614	-0.487238002165583	0.62639165261024	0.828269274685489	Exon	DLPFC
e131740	ENSG00000179818.13	ENSG00000179818	PCBP1-AS1	-0.0361454256284979	-2.73628910911744	-0.487235597601021	0.626393354730453	0.828269274685489	Exon	DLPFC
e1120810	ENSG00000241973.10	ENSG00000241973	PI4KA	0.0229778412012013	1.35902928220231	0.487235059646348	0.626393735532946	0.828269274685489	Exon	DLPFC
e730505	ENSG00000204954.9	ENSG00000204954	C12orf73	-0.0184178431276912	-0.357626487042884	-0.487234726790355	0.626393971152089	0.828269274685489	Exon	DLPFC
e1085734	ENSG00000088356.5	ENSG00000088356	PDRG1	0.0232554762024816	-1.42436432069075	0.487231603400159	0.626396182111656	0.828269274685489	Exon	DLPFC
e77514	ENSG00000066294.14	ENSG00000066294	CD84	0.0561534545717597	-3.30001920926636	0.48721936754328	0.626404843561098	0.828277511284025	Exon	DLPFC
e1012343	ENSG00000167658.15	ENSG00000167658	EEF2	0.0095193944977189	4.3894423202169	0.487215693165428	0.626407444569096	0.828277734298402	Exon	DLPFC
e227329	ENSG00000010322.15	ENSG00000010322	NISCH	-0.0166575930040928	1.61611425182193	-0.487200745304921	0.626418025865594	0.82827804653852	Exon	DLPFC
e834320	ENSG00000166949.15	ENSG00000166949	SMAD3	-0.0257318660217632	-1.26548945947689	-0.487196046139232	0.62642135232853	0.82827804653852	Exon	DLPFC
e1176842	ENSG00000071859.14	ENSG00000071859	FAM50A	0.0137478516467672	0.608836383721083	0.487194460256046	0.626422474951157	0.82827804653852	Exon	DLPFC
e1101844	ENSG00000258366.7	ENSG00000258366	RTEL1	0.0234692050870944	-1.00025096210623	0.487194041287506	0.62642277153277	0.82827804653852	Exon	DLPFC
e1031217	ENSG00000072958.8	ENSG00000072958	AP1M1	0.0132037866496154	0.913053912229475	0.487192987609002	0.626423517416417	0.82827804653852	Exon	DLPFC
e455967	ENSG00000197343.10	ENSG00000197343	ZNF655	0.0090156740718058	4.20313910775692	0.487191389458548	0.62642464872455	0.82827804653852	Exon	DLPFC
e378037	ENSG00000111801.15	ENSG00000111801	BTN3A3	0.0398911854162858	-2.79282400991647	0.487191161966947	0.626424809762713	0.82827804653852	Exon	DLPFC
e739776	ENSG00000110871.14	ENSG00000110871	COQ5	0.0208512681467459	-0.984694728286582	0.48718787085071	0.62642713950045	0.82827804653852	Exon	DLPFC
e284859	ENSG00000157796.17	ENSG00000157796	WDR19	-0.0148557684379477	0.240776254244617	-0.487173038174639	0.626437639402487	0.828283286670513	Exon	DLPFC
e1069027	ENSG00000196267.12	ENSG00000196267	ZNF836	-0.0220968569234283	-1.36328199714746	-0.487172013788469	0.626438364557949	0.828283286670513	Exon	DLPFC
e255217	ENSG00000163755.8	ENSG00000163755	HPS3	0.0259818977956928	-1.39450214537485	0.487170238141085	0.626439621526577	0.828283286670513	Exon	DLPFC
e311280	ENSG00000198589.10	ENSG00000198589	LRBA	-0.0191980053185459	-1.35063206590616	-0.487168528074051	0.626440832072355	0.828283286670513	Exon	DLPFC
e530044	ENSG00000215966.1	ENSG00000215966	MIR876	0.0469179579008515	-2.94337113972607	0.487163518655826	0.62644437821406	0.828284759306998	Exon	DLPFC
e839876	ENSG00000213578.5	ENSG00000213578	CPLX3	0.022085130423128	1.00232669681436	0.487124452842771	0.626472033002132	0.82831697310885	Exon	DLPFC
e107688	ENSG00000153207.14	ENSG00000153207	AHCTF1	0.0183023284339447	-0.266301345418762	0.487122229497889	0.626473606929471	0.82831697310885	Exon	DLPFC
e150704	ENSG00000144120.12	ENSG00000144120	TMEM177	0.0191695453817865	-0.45116146522531	0.487115037243159	0.626478698407838	0.828320488817725	Exon	DLPFC
e211718	ENSG00000076242.14	ENSG00000076242	MLH1	0.020370055585298	-1.09319642703714	0.487109239006013	0.626482803058425	0.828321256307804	Exon	DLPFC
e1075468	ENSG00000083844.10	ENSG00000083844	ZNF264	-0.0238329478317773	-0.953988355983199	-0.487101483766406	0.626488293115715	0.828321256307804	Exon	DLPFC
e491089	ENSG00000120885.20	ENSG00000120885	CLU	-0.0176040789798102	6.97337371432566	-0.487097661388225	0.626490999045584	0.828321256307804	Exon	DLPFC
e587369	ENSG00000214655.10	ENSG00000214655	ZSWIM8	-0.0133766764095426	1.79959906197192	-0.487095266644817	0.62649269432984	0.828321256307804	Exon	DLPFC
e743676	ENSG00000111364.15	ENSG00000111364	DDX55	-0.0270956640919455	-1.73636664434104	-0.487092309134218	0.626494788010394	0.828321256307804	Exon	DLPFC
e343328	ENSG00000145723.16	ENSG00000145723	GIN1	-0.0310740139622369	-2.26290381954342	-0.487085698296279	0.626499467964936	0.828321256307804	Exon	DLPFC
e1115215	ENSG00000182871.14	ENSG00000182871	COL18A1	-0.027526577324817	0.400995585456265	-0.48708566099689	0.626499494370019	0.828321256307804	Exon	DLPFC
e1115297	ENSG00000182871.14	ENSG00000182871	COL18A1	-0.027526577324817	0.400995585456265	-0.48708566099689	0.626499494370019	0.828321256307804	Exon	DLPFC
e1107533	ENSG00000159140.18	ENSG00000159140	SON	-0.0149483466242559	0.99070358568616	-0.487083292390369	0.626501171161289	0.828321256307804	Exon	DLPFC
e1026490	ENSG00000179262.9	ENSG00000179262	RAD23A	-0.0105599473833238	2.66434862894095	-0.48707515228092	0.62650693374758	0.828324857124824	Exon	DLPFC
e774104	ENSG00000092330.15	ENSG00000092330	TINF2	-0.0182728402182615	-0.748872891664676	-0.487072573107201	0.626508759613694	0.828324857124824	Exon	DLPFC
e397102	ENSG00000124749.16	ENSG00000124749	COL21A1	-0.0352862265781791	-2.67664690043697	-0.487058306475281	0.626518859385833	0.828328336942009	Exon	DLPFC
e65214	ENSG00000143374.15	ENSG00000143374	TARS2	0.0274189555235922	-2.02977927112974	0.48705486111654	0.62652129846808	0.828328336942009	Exon	DLPFC
e654900	ENSG00000168014.16	ENSG00000168014	C2CD3	0.0208673368877512	-1.37480364602402	0.487050394476385	0.62652446055498	0.828328336942009	Exon	DLPFC
e721208	ENSG00000133858.15	ENSG00000133858	ZFC3H1	-0.0184221911267337	0.727234029807196	-0.487049374183365	0.626525182856173	0.828328336942009	Exon	DLPFC
e398036	ENSG00000112200.16	ENSG00000112200	ZNF451	-0.0203265775335514	-0.0879439534347545	-0.487046960530468	0.626526891567096	0.828328336942009	Exon	DLPFC
e101714	ENSG00000162910.18	ENSG00000162910	MRPL55	0.017746627622	0.242828067986498	0.487046081432728	0.626527513912223	0.828328336942009	Exon	DLPFC
e860191	ENSG00000167965.17	ENSG00000167965	MLST8	0.0245428867757898	-1.30416722092648	0.487044802844391	0.626528419071688	0.828328336942009	Exon	DLPFC
e490602	ENSG00000104228.12	ENSG00000104228	TRIM35	-0.0210363650467585	-1.59566425359745	-0.48704115855251	0.626530999002347	0.828328531862673	Exon	DLPFC
e880170	ENSG00000174938.14	ENSG00000174938	SEZ6L2	0.0250932615762105	1.58668344222272	0.48702789385117	0.626540389619786	0.828336068808016	Exon	DLPFC
e714978	ENSG00000179912.20	ENSG00000179912	R3HDM2	0.0149342329493351	0.376531870274443	0.487025084008583	0.626542378828561	0.828336068808016	Exon	DLPFC
e938204	ENSG00000108671.9	ENSG00000108671	PSMD11	-0.014902217592501	0.0391402619485556	-0.487021883831871	0.626544644375024	0.828336068808016	Exon	DLPFC
e693483	ENSG00000064102.14	ENSG00000064102	ASUN	-0.0243756305583254	-1.36721918874732	-0.487019361746667	0.626546429873048	0.828336068808016	Exon	DLPFC
e221935	ENSG00000145020.15	ENSG00000145020	AMT	0.0340290597863447	-2.60207397340387	0.487013187890096	0.626550800634225	0.828338631282787	Exon	DLPFC
e915126	ENSG00000132382.14	ENSG00000132382	MYBBP1A	-0.0202625894081748	-0.923424638642666	-0.487001282867749	0.62655922879229	0.828345428719348	Exon	DLPFC
e654161	ENSG00000054967.12	ENSG00000054967	RELT	-0.0382190132463582	-2.43778117781617	-0.486996224156128	0.626562810120942	0.828345428719348	Exon	DLPFC
e1139790	ENSG00000205643.10	ENSG00000205643	CDPF1	-0.01834956519812	-0.005693793602047	-0.486991937442513	0.626565844918427	0.828345428719348	Exon	DLPFC
e152830	ENSG00000136731.12	ENSG00000136731	UGGT1	-0.0123827697531002	0.549652797314534	-0.486990736350434	0.62656669523791	0.828345428719348	Exon	DLPFC
e173176	ENSG00000077232.16	ENSG00000077232	DNAJC10	0.027579180491239	-0.352927666924652	0.486985673463615	0.626570279540858	0.828345428719348	Exon	DLPFC
e1135785	ENSG00000239900.12	ENSG00000239900	ADSL	0.0198665845744974	-0.736541651895218	0.486985309150861	0.626570537458732	0.828345428719348	Exon	DLPFC
e763677	ENSG00000187498.14	ENSG00000187498	COL4A1	-0.0464880193020803	-2.80591941568567	-0.486978829435487	0.62657512482821	0.828348277449836	Exon	DLPFC
e319504	ENSG00000109536.11	ENSG00000109536	FRG1	-0.019340976462391	-0.103363525636771	-0.486971276348072	0.626580472118842	0.828349838917422	Exon	DLPFC
e107868	ENSG00000196418.12	ENSG00000196418	ZNF124	-0.0448112803823524	-1.57556028825697	-0.486970289083082	0.626581171065318	0.828349838917422	Exon	DLPFC
e516392	ENSG00000184156.15	ENSG00000184156	KCNQ3	0.0234568352047038	1.35797493773847	0.486959336580165	0.626588925047988	0.828354503083093	Exon	DLPFC
e542376	ENSG00000198000.11	ENSG00000198000	NOL8	0.0273589107590715	-1.8196589631684	0.486958433660555	0.626589564284819	0.828354503083093	Exon	DLPFC
e443038	ENSG00000234585.6	ENSG00000234585	CCT6P3	-0.0361359309811982	-1.28312382376619	-0.486952297416121	0.626593908547744	0.828357030336237	Exon	DLPFC
e337126	ENSG00000164251.4	ENSG00000164251	F2RL1	-0.0365039120583112	-1.93516907467125	-0.486939985323977	0.626602625150673	0.828365337779987	Exon	DLPFC
e984011	ENSG00000176155.18	ENSG00000176155	CCDC57	0.0322480495701631	-1.60315768780349	0.486932182957574	0.626608149026129	0.828369424406884	Exon	DLPFC
e950990	ENSG00000013306.15	ENSG00000013306	SLC25A39	-0.0172970566453392	0.970074565930711	-0.486909246368064	0.62662438766548	0.82838543348663	Exon	DLPFC
e699262	ENSG00000005175.9	ENSG00000005175	RPAP3	-0.033033887378214	-2.4812212111209	-0.486904888665402	0.626627472850971	0.82838543348663	Exon	DLPFC
e396446	ENSG00000283293.1	ENSG00000283293	RN7SK	-0.0172615221989354	12.6761875697469	-0.486897920009986	0.626632406563906	0.82838543348663	Exon	DLPFC
e491743	ENSG00000104299.14	ENSG00000104299	INTS9	-0.0310595375525129	-2.23649411542151	-0.486897511528527	0.626632695763725	0.82838543348663	Exon	DLPFC
e396445	ENSG00000202198.1	ENSG00000202198	RN7SK	-0.0172614773715272	12.6761876025084	-0.486896641284691	0.626633311885786	0.82838543348663	Exon	DLPFC
e340562	ENSG00000164199.15	ENSG00000164199	ADGRV1	-0.0250135096258989	1.14532230703059	-0.486894461920769	0.626634854850108	0.82838543348663	Exon	DLPFC
e1075562	ENSG00000131845.14	ENSG00000131845	ZNF304	0.0183737886581699	-0.610566637771684	0.486880994217221	0.626644389864059	0.828394822463532	Exon	DLPFC
e1083648	ENSG00000188559.13	ENSG00000188559	RALGAPA2	-0.0213573348216826	-0.879374097131687	-0.486867448386474	0.626653980254575	0.828404284572503	Exon	DLPFC
e253061	ENSG00000177311.11	ENSG00000177311	ZBTB38	0.0112974713812599	1.23931790973054	0.486857568999606	0.626660974858401	0.828409420404195	Exon	DLPFC
e823354	ENSG00000171763.17	ENSG00000171763	SPATA5L1	0.0232973191164827	-1.21656631973683	0.486854792684107	0.626662940495259	0.828409420404195	Exon	DLPFC
e1170265	ENSG00000101928.12	ENSG00000101928	MOSPD1	-0.0257476913282173	-2.12141700552652	-0.486851652852488	0.626665163505458	0.828409420404195	Exon	DLPFC
e411079	ENSG00000093144.18	ENSG00000093144	ECHDC1	-0.0204515557103807	-0.409078679232719	-0.486836900311144	0.626675608394541	0.82841565442205	Exon	DLPFC
e1147005	ENSG00000147010.17	ENSG00000147010	SH3KBP1	-0.0145815098603172	1.02588624210992	-0.486835566630538	0.626676552652235	0.82841565442205	Exon	DLPFC
e350141	ENSG00000164402.13	ENSG00000164402	SEPT8	-0.0201303927134518	-1.06624973804239	-0.486834414554479	0.626677368332794	0.82841565442205	Exon	DLPFC
e257193	ENSG00000169359.13	ENSG00000169359	SLC33A1	-0.0117255618266672	3.36733899805936	-0.486828316993242	0.626681685470464	0.82841565442205	Exon	DLPFC
e208494	ENSG00000077097.14	ENSG00000077097	TOP2B	0.0118138065612918	1.71764188094898	0.486826333062565	0.626683090117079	0.82841565442205	Exon	DLPFC
e1163823	ENSG00000226056.1	ENSG00000226056	MTND4P32	-0.0277623920567964	-2.01126644073114	-0.486824375836018	0.626684475858182	0.82841565442205	Exon	DLPFC
e975842	ENSG00000182473.21	ENSG00000182473	EXOC7	0.0154959672241105	0.0260133753230325	0.486820631631628	0.626687126805844	0.828415942852933	Exon	DLPFC
e982675	ENSG00000185813.10	ENSG00000185813	PCYT2	0.0144687679646299	1.67608541115902	0.486811017685391	0.626693933632795	0.828418969132671	Exon	DLPFC
e339674	ENSG00000134480.13	ENSG00000134480	CCNH	0.0152595030287997	1.13239261583598	0.486810526109591	0.626694281677143	0.828418969132671	Exon	DLPFC
e187677	ENSG00000163516.13	ENSG00000163516	ANKZF1	-0.0147431030450007	1.76364747774347	-0.486804468389137	0.626698570657063	0.828420400717666	Exon	DLPFC
e899125	ENSG00000141101.12	ENSG00000141101	NOB1	0.0152783846107103	-0.0165499255686407	0.486799635382489	0.626701992525683	0.828420400717666	Exon	DLPFC
e305747	ENSG00000150961.14	ENSG00000150961	SEC24D	0.0268709435461307	-0.396273226070527	0.486798688464707	0.626702662963994	0.828420400717666	Exon	DLPFC
e912147	ENSG00000167703.14	ENSG00000167703	SLC43A2	-0.0245555261833645	-0.893461305142916	-0.486783226599014	0.626713610343802	0.828431655898193	Exon	DLPFC
e1105600	ENSG00000198862.13	ENSG00000198862	LTN1	-0.0143650811273005	0.375885378804937	-0.486769744446977	0.62672315610522	0.828441058246294	Exon	DLPFC
e1070021	ENSG00000170954.11	ENSG00000170954	ZNF415	0.0360310852787395	-2.61740081136833	0.486766162250453	0.626725692416604	0.828441195036941	Exon	DLPFC
e677504	ENSG00000080854.14	ENSG00000080854	IGSF9B	0.0297330376828026	-0.726063164492921	0.486755236561388	0.626733428186383	0.828448204735771	Exon	DLPFC
e580188	ENSG00000204152.10	ENSG00000204152	TIMM23B	0.0146326271629726	0.188124847160289	0.486748971057289	0.626737864400905	0.828450852876717	Exon	DLPFC
e830802	ENSG00000171914.15	ENSG00000171914	TLN2	0.0180110693191683	0.931584397949523	0.486736690601579	0.626746559468615	0.828458121824889	Exon	DLPFC
e231096	ENSG00000163681.14	ENSG00000163681	SLMAP	0.0120977430817333	0.855469320720533	0.486734332305117	0.626748229245463	0.828458121824889	Exon	DLPFC
e1137791	ENSG00000182841.12	ENSG00000182841	RRP7BP	0.0303576577047126	-2.19995855908174	0.486711000254531	0.626764749459363	0.828470311096616	Exon	DLPFC
e1137799	ENSG00000182841.12	ENSG00000182841	RRP7BP	0.0303576577047126	-2.19995855908174	0.486711000254531	0.626764749459363	0.828470311096616	Exon	DLPFC
e1137806	ENSG00000182841.12	ENSG00000182841	RRP7BP	0.0303576577047126	-2.19995855908174	0.486711000254531	0.626764749459363	0.828470311096616	Exon	DLPFC
e443558	ENSG00000229180.5	ENSG00000229180		-0.027562409664453	-2.05969383398722	-0.486704255124187	0.626769525371066	0.828471142681463	Exon	DLPFC
e911984	ENSG00000132376.19	ENSG00000132376	INPP5K	-0.0318265869670653	-2.5463753985372	-0.486694531653963	0.626776410133758	0.828471142681463	Exon	DLPFC
e88903	ENSG00000134376.14	ENSG00000134376	CRB1	0.0269879279856585	0.168870033689022	0.486693402889223	0.626777209364666	0.828471142681463	Exon	DLPFC
e947510	ENSG00000068120.14	ENSG00000068120	COASY	-0.0166274038730961	-0.215983369590247	-0.486693074976229	0.626777441546168	0.828471142681463	Exon	DLPFC
e640612	ENSG00000149743.13	ENSG00000149743	TRPT1	0.0240777946391193	-1.35128832078639	0.486691922163659	0.62677825780492	0.828471142681463	Exon	DLPFC
e107996	ENSG00000162711.16	ENSG00000162711	NLRP3	-0.0404551731027031	-2.91674554019271	-0.486689495429543	0.626779976076164	0.828471142681463	Exon	DLPFC
e968966	ENSG00000196704.11	ENSG00000196704	AMZ2	0.0176240667042577	-0.099732966894377	0.486683603537133	0.626784147892834	0.828473441133096	Exon	DLPFC
e26494	ENSG00000163873.9	ENSG00000163873	GRIK3	0.0223254857621496	0.361868281724202	0.486673200646834	0.626791513798489	0.828478248005815	Exon	DLPFC
e134362	ENSG00000144040.12	ENSG00000144040	SFXN5	0.0218304844260411	1.66622840525262	0.486671595396287	0.626792650420943	0.828478248005815	Exon	DLPFC
e538230	ENSG00000165092.12	ENSG00000165092	ALDH1A1	-0.0258718944960522	-0.377208259365726	-0.486667705436445	0.62679540477081	0.828478672839567	Exon	DLPFC
e1087982	ENSG00000126005.16	ENSG00000126005	MMP24-AS1	0.0175429299824951	0.951969935471733	0.486660474295191	0.626800524912859	0.828482140709825	Exon	DLPFC
e994072	ENSG00000153339.13	ENSG00000153339	TRAPPC8	-0.0336932814080657	-2.23180692411769	-0.486655408374099	0.62680411194186	0.828482140709825	Exon	DLPFC
e522081	ENSG00000179526.16	ENSG00000179526	SHARPIN	-0.0239652152484037	-1.13423450870598	-0.486653691976699	0.62680532727414	0.828482140709825	Exon	DLPFC
e897036	ENSG00000213398.7	ENSG00000213398	LCAT	-0.0402748841056948	-3.02813554848491	-0.486641815232699	0.626813736887329	0.828484806506993	Exon	DLPFC
e429104	ENSG00000005108.15	ENSG00000005108	THSD7A	0.0282739487576543	-0.971518049631621	0.486638971684315	0.62681575033713	0.828484806506993	Exon	DLPFC
e883582	ENSG00000260267.1	ENSG00000260267		0.0127553653008998	1.82666744998916	0.486637500895539	0.6268167917692	0.828484806506993	Exon	DLPFC
e160818	ENSG00000115170.13	ENSG00000115170	ACVR1	-0.0185330417951022	-0.715221757339898	-0.486637099536426	0.626817075962586	0.828484806506993	Exon	DLPFC
e952209	ENSG00000161714.11	ENSG00000161714	PLCD3	-0.0226028459149552	-0.514029020647057	-0.486617313973391	0.626831085744995	0.828496507819334	Exon	DLPFC
e108433	ENSG00000035115.21	ENSG00000035115	SH3YL1	0.0154847268097766	0.349345106523985	0.486614995838296	0.626832727181393	0.828496507819334	Exon	DLPFC
e1063987	ENSG00000142541.16	ENSG00000142541	RPL13A	-0.0248575544747259	-1.12774851140925	-0.486614288635068	0.626833227941671	0.828496507819334	Exon	DLPFC
e661185	ENSG00000166012.15	ENSG00000166012	TAF1D	-0.016545628845745	2.29293501242645	-0.48660405105952	0.626840477038759	0.828502873327514	Exon	DLPFC
e740559	ENSG00000135124.14	ENSG00000135124	P2RX4	0.0191881476042626	-0.879825920387409	0.486589954465863	0.626850458716734	0.828510546639507	Exon	DLPFC
e1175009	ENSG00000198910.12	ENSG00000198910	L1CAM	0.0315233028622189	1.48669701581358	0.48658898006313	0.62685114868555	0.828510546639507	Exon	DLPFC
e935117	ENSG00000063015.19	ENSG00000063015	SEZ6	-0.0248521173838293	-0.176110021343677	-0.486584392678172	0.626854396990131	0.828510889036131	Exon	DLPFC
e808611	ENSG00000276550.4	ENSG00000276550	HERC2P2	0.0978919714197762	-0.378805171655764	0.486581742165648	0.626856273808241	0.828510889036131	Exon	DLPFC
e648118	ENSG00000172932.14	ENSG00000172932	ANKRD13D	0.02255382833137	-0.757536096015317	0.486573839683115	0.626861869541278	0.828513685667775	Exon	DLPFC
e789704	ENSG00000100626.16	ENSG00000100626	GALNT16	-0.0224788703584526	-0.282712931608566	-0.486571881912645	0.626863255838202	0.828513685667775	Exon	DLPFC
e590452	ENSG00000148600.14	ENSG00000148600	CDHR1	-0.0409486325187102	-2.84011484027294	-0.486563547071891	0.626869157752281	0.828518270396137	Exon	DLPFC
e531349	ENSG00000164970.14	ENSG00000164970	FAM219A	0.0132147671820404	1.02642805653112	0.486549073149861	0.626879406816633	0.828525741645471	Exon	DLPFC
e879741	ENSG00000197471.11	ENSG00000197471	SPN	-0.0494673373965814	-2.68794162816319	-0.486541169627098	0.626885003375407	0.828525741645471	Exon	DLPFC
e494820	ENSG00000169490.16	ENSG00000169490	TM2D2	-0.0279651120907719	-2.05486362417874	-0.486535913438117	0.626888725344181	0.828525741645471	Exon	DLPFC
e1134331	ENSG00000244627.5	ENSG00000244627		-0.0290481041095679	-1.86023019116289	-0.486533193094453	0.626890651655031	0.828525741645471	Exon	DLPFC
e966349	ENSG00000087191.12	ENSG00000087191	PSMC5	-0.0108829571521292	1.52403172638728	-0.486532890992124	0.626890865577791	0.828525741645471	Exon	DLPFC
e228244	ENSG00000114902.13	ENSG00000114902	SPCS1	0.0148756345005126	1.1137253919286	0.486530068235311	0.626892864411724	0.828525741645471	Exon	DLPFC
e86194	ENSG00000135821.17	ENSG00000135821	GLUL	-0.0221736521865691	3.81085706656766	-0.486528534611102	0.626893950393821	0.828525741645471	Exon	DLPFC
e880340	ENSG00000149932.16	ENSG00000149932	TMEM219	-0.0164945480658621	0.926649203644029	-0.486519910512689	0.626900057261216	0.828525741645471	Exon	DLPFC
e719163	ENSG00000111554.14	ENSG00000111554	MDM1	-0.0141283622533578	1.40752022013062	-0.486519726777558	0.626900187367395	0.828525741645471	Exon	DLPFC
e257432	ENSG00000114850.6	ENSG00000114850	SSR3	-0.0153375728759075	1.47878945329509	-0.486518954730028	0.626900734068381	0.828525741645471	Exon	DLPFC
e625359	ENSG00000049449.8	ENSG00000049449	RCN1	-0.0216974552665927	1.17734807682911	-0.486514884717981	0.626903616121805	0.828525741645471	Exon	DLPFC
e1026516	ENSG00000179262.9	ENSG00000179262	RAD23A	-0.0105473988562315	2.66432022576526	-0.486507492409468	0.626908850771569	0.828525741645471	Exon	DLPFC
e1580	ENSG00000169972.11	ENSG00000169972	PUSL1	-0.0270097301066892	-0.775635567324435	-0.486506084034337	0.62690984807388	0.828525741645471	Exon	DLPFC
e888912	ENSG00000102900.12	ENSG00000102900	NUP93	0.0133950963921211	0.633501775446729	0.486505490284115	0.626910268522058	0.828525741645471	Exon	DLPFC
e403590	ENSG00000272514.5	ENSG00000272514	CFAP206	0.0347745714155232	-2.3845993837488	0.486504024109641	0.626911306754419	0.828525741645471	Exon	DLPFC
e588117	ENSG00000156110.13	ENSG00000156110	ADK	-0.0118013902703174	0.842981895356811	-0.486491241562744	0.626920358405633	0.828530322032764	Exon	DLPFC
e840914	ENSG00000140400.15	ENSG00000140400	MAN2C1	-0.0213007828222304	-0.942922160575255	-0.486486530389956	0.626923694522847	0.828530322032764	Exon	DLPFC
e565273	ENSG00000130653.15	ENSG00000130653	PNPLA7	0.0289850262369971	-1.74896375458006	0.486486374395979	0.626923804986808	0.828530322032764	Exon	DLPFC
e533393	ENSG00000137103.16	ENSG00000137103	TMEM8B	0.0183054648502131	-0.0816282617016332	0.486485385993846	0.626924504903867	0.828530322032764	Exon	DLPFC
e291049	ENSG00000033178.12	ENSG00000033178	UBA6	0.0166256045481921	0.25757172668347	0.486464236577504	0.626939481517811	0.828543649434246	Exon	DLPFC
e1035898	ENSG00000105669.13	ENSG00000105669	COPE	-0.0132418486166697	1.80282249210066	-0.486463934790491	0.626939695224475	0.828543649434246	Exon	DLPFC
e321361	ENSG00000112941.13	ENSG00000112941	PAPD7	-0.016792052787081	-0.677466528441655	-0.486460837204209	0.626941888742924	0.828543649434246	Exon	DLPFC
e430712	ENSG00000048052.21	ENSG00000048052	HDAC9	0.0400652374822574	-2.9936436839241	0.486455345734047	0.626945777469575	0.828545573091957	Exon	DLPFC
e596717	ENSG00000095485.16	ENSG00000095485	CWF19L1	0.011418211272508	1.53013920538684	0.486444023850483	0.626953794974814	0.828550675263304	Exon	DLPFC
e238540	ENSG00000243701.5	ENSG00000243701	DUBR	-0.0302688005436502	-1.11295849288797	-0.486443021912841	0.626954504491423	0.828550675263304	Exon	DLPFC
e314112	ENSG00000145414.8	ENSG00000145414	NAF1	-0.0217566239208436	-1.02351392351878	-0.486409091003663	0.62697853268197	0.828579188352317	Exon	DLPFC
e537441	ENSG00000165072.9	ENSG00000165072	MAMDC2	0.0395305182714987	-2.75146578424918	0.486400012593011	0.626984961630472	0.828579188352317	Exon	DLPFC
e248194	ENSG00000004399.12	ENSG00000004399	PLXND1	-0.0214678397247089	-0.614599587522687	-0.486399429811937	0.626985374332483	0.828579188352317	Exon	DLPFC
e237415	ENSG00000114354.13	ENSG00000114354	TFG	-0.0140686101215201	-0.0364970197566193	-0.486398810446836	0.626985812941953	0.828579188352317	Exon	DLPFC
e851960	ENSG00000103852.12	ENSG00000103852	TTC23	0.0278537782478717	-1.8115959307146	0.486393015221945	0.626989916893702	0.828581185991405	Exon	DLPFC
e920035	ENSG00000187838.16	ENSG00000187838	TMEM256-PLSCR3	-0.0285556429133996	-1.877213563293	-0.486389803896916	0.626992191033558	0.828581185991405	Exon	DLPFC
e201604	ENSG00000206573.8	ENSG00000206573	THUMPD3-AS1	0.0152565474981835	1.32430298212265	0.486377080916333	0.627001201005869	0.828589877226024	Exon	DLPFC
e444745	ENSG00000106635.7	ENSG00000106635	BCL7B	0.0154274420801584	0.872285805545973	0.486365783755634	0.627009201308967	0.828597234107952	Exon	DLPFC
e337156	ENSG00000145708.10	ENSG00000145708	CRHBP	0.0334358131974451	-1.4684182957068	0.4863563471027	0.627015884091232	0.828597939052195	Exon	DLPFC
e379975	ENSG00000241370.5	ENSG00000241370	RPP21	0.0152199697892026	-0.0417212491768384	0.486349798279749	0.627020521808512	0.828597939052195	Exon	DLPFC
e283740	ENSG00000109680.10	ENSG00000109680	TBC1D19	0.0172962624199107	-0.347549865037326	0.48634950503828	0.627020729475341	0.828597939052195	Exon	DLPFC
e446305	ENSG00000106665.15	ENSG00000106665	CLIP2	-0.0144294155338466	1.13287141727641	-0.486348684655906	0.627021310451329	0.828597939052195	Exon	DLPFC
e812711	ENSG00000198826.10	ENSG00000198826	ARHGAP11A	-0.0284351022987667	-0.7573643232344	-0.486347850488057	0.627021901190114	0.828597939052195	Exon	DLPFC
e228126	ENSG00000163938.16	ENSG00000163938	GNL3	0.0135311163830263	1.09970080344635	0.486339582198842	0.627027756618321	0.828602461329721	Exon	DLPFC
e519454	ENSG00000234616.8	ENSG00000234616	JRK	-0.033535976757574	-2.45056025164729	-0.486331701629262	0.627033337493615	0.828603771264433	Exon	DLPFC
e354808	ENSG00000131503.20	ENSG00000131503	ANKHD1	-0.0177582968414793	-0.193765240073847	-0.486327493418973	0.627036317679982	0.828603771264433	Exon	DLPFC
e19697	ENSG00000186501.14	ENSG00000186501	TMEM222	0.0186122742822223	-0.35238528327904	0.486326813576429	0.627036799134034	0.828603771264433	Exon	DLPFC
e724893	ENSG00000139324.11	ENSG00000139324	TMTC3	0.0169888890520522	-0.369282656055856	0.486324438530868	0.627038481106088	0.828603771264433	Exon	DLPFC
e568204	ENSG00000170525.18	ENSG00000170525	PFKFB3	0.029801545358854	-1.33904294958235	0.486304283350982	0.627052754784024	0.828619417735135	Exon	DLPFC
e722499	ENSG00000186908.14	ENSG00000186908	ZDHHC17	0.0120135159836156	1.99278798898506	0.486300814844024	0.627055211156853	0.828619448156709	Exon	DLPFC
e54839	ENSG00000168765.15	ENSG00000168765	GSTM4	-0.0210708091652537	-1.23044149189157	-0.486290768105302	0.627062326211714	0.828625634749761	Exon	DLPFC
e839202	ENSG00000138623.9	ENSG00000138623	SEMA7A	0.0152551266248579	3.00093226860844	0.486283025266067	0.627067809679163	0.828626449713059	Exon	DLPFC
e839216	ENSG00000138623.9	ENSG00000138623	SEMA7A	0.0152551266248579	3.00093226860844	0.486283025266067	0.627067809679163	0.828626449713059	Exon	DLPFC
e634851	ENSG00000110048.11	ENSG00000110048	OSBP	-0.0138637006695183	0.310457414458752	-0.48627340512795	0.627074622675765	0.828632237059511	Exon	DLPFC
e199270	ENSG00000180902.17	ENSG00000180902	D2HGDH	0.0198452074353753	-0.865592455209279	0.486268523196985	0.627078080078996	0.82863359021246	Exon	DLPFC
e405090	ENSG00000112234.8	ENSG00000112234	FBXL4	0.0343703572697436	-2.57185372744164	0.486262950933134	0.627082026388817	0.828635589403404	Exon	DLPFC
e822154	ENSG00000166734.18	ENSG00000166734	CASC4	0.0192667460260932	-0.454043456447299	0.486241220654233	0.627097416001696	0.828652709872345	Exon	DLPFC
e1076114	ENSG00000204514.9	ENSG00000204514	ZNF814	-0.0280194657678442	-1.85267949170995	-0.486222841962681	0.627110432112235	0.828664684237833	Exon	DLPFC
e1022842	ENSG00000127616.17	ENSG00000127616	SMARCA4	0.0156499224054572	0.156309328934483	0.486221553285026	0.627111344780645	0.828664684237833	Exon	DLPFC
e567709	ENSG00000057608.16	ENSG00000057608	GDI2	0.0115736802750889	2.51636431276828	0.486216360899716	0.62711502214209	0.828665568006734	Exon	DLPFC
e45666	ENSG00000036549.12	ENSG00000036549	ZZZ3	-0.0165746017431478	0.881872187576198	-0.486213736833192	0.627116880567239	0.828665568006734	Exon	DLPFC
e120400	ENSG00000119812.18	ENSG00000119812	FAM98A	-0.0143114382753272	1.3374547358379	-0.486208879995716	0.62712032029915	0.828666897642987	Exon	DLPFC
e88873	ENSG00000134376.14	ENSG00000134376	CRB1	0.0269662697524489	0.168364304360868	0.486193404842	0.62713128023841	0.828674255457779	Exon	DLPFC
e816872	ENSG00000104129.9	ENSG00000104129	DNAJC17	0.0217597610793084	-1.62878385156164	0.486191127070379	0.627132893427336	0.828674255457779	Exon	DLPFC
e726075	ENSG00000120798.16	ENSG00000120798	NR2C1	-0.0132409061275082	0.124878015585853	-0.48619070959109	0.627133189099387	0.828674255457779	Exon	DLPFC
e702773	ENSG00000110844.13	ENSG00000110844	PRPF40B	0.0269626606009971	-2.09933134873592	0.486181038538103	0.627140038462166	0.828676624886996	Exon	DLPFC
e926473	ENSG00000141027.20	ENSG00000141027	NCOR1	0.011531249630968	1.18377481162097	0.486167901291019	0.627149342751089	0.828676624886996	Exon	DLPFC
e120664	ENSG00000171055.14	ENSG00000171055	FEZ2	-0.0270351271205518	-1.88832458433667	-0.486167299116352	0.627149769235099	0.828676624886996	Exon	DLPFC
e424446	ENSG00000177706.8	ENSG00000177706	FAM20C	-0.0441692332346873	-2.37176669067219	-0.486166610607616	0.62715025686448	0.828676624886996	Exon	DLPFC
e1075243	ENSG00000268036.1	ENSG00000268036		-0.0360625903164076	-2.9725761961574	-0.486165566540553	0.627150996314779	0.828676624886996	Exon	DLPFC
e241301	ENSG00000184307.13	ENSG00000184307	ZDHHC23	0.0360760815149438	-1.88443629542818	0.486163819456098	0.62715223367112	0.828676624886996	Exon	DLPFC
e1120708	ENSG00000241973.10	ENSG00000241973	PI4KA	0.0228416248755831	1.73401650724305	0.486163059203277	0.627152772113448	0.828676624886996	Exon	DLPFC
e296278	ENSG00000138674.16	ENSG00000138674	SEC31A	-0.0134756942265501	0.025554162924871	-0.486158014619074	0.627156344900597	0.828676624886996	Exon	DLPFC
e993619	ENSG00000170558.8	ENSG00000170558	CDH2	0.0118609657440884	0.899971328999261	0.486153187721176	0.627159763521349	0.828676624886996	Exon	DLPFC
e19703	ENSG00000186501.14	ENSG00000186501	TMEM222	0.0186524898099689	-0.353215709741284	0.486151496287043	0.627160961471074	0.828676624886996	Exon	DLPFC
e765202	ENSG00000126226.21	ENSG00000126226	PCID2	-0.0285525786620951	-1.93647130684957	-0.486150381554502	0.627161750975334	0.828676624886996	Exon	DLPFC
e25250	ENSG00000197056.9	ENSG00000197056	ZMYM1	-0.0177610848944979	0.914146677969983	-0.486143900549453	0.627166341126224	0.828679474459968	Exon	DLPFC
e286772	ENSG00000163281.11	ENSG00000163281	GNPDA2	0.0160888272226288	-0.305904089213066	0.486137852971597	0.627170624316777	0.828679616374718	Exon	DLPFC
e252070	ENSG00000158220.13	ENSG00000158220	ESYT3	0.0279228478477383	-0.164163944585756	0.486131586324956	0.627175062675876	0.828679616374718	Exon	DLPFC
e992065	ENSG00000101782.14	ENSG00000101782	RIOK3	-0.0163484823619864	0.101646240036246	-0.486131096976467	0.62717540925803	0.828679616374718	Exon	DLPFC
e50723	ENSG00000143036.16	ENSG00000143036	SLC44A3	-0.040979881959105	-2.95207632002513	-0.486130005013199	0.627176182643738	0.828679616374718	Exon	DLPFC
e493944	ENSG00000147535.16	ENSG00000147535	PLPP5	0.0307657546952929	-2.64883316229634	0.48612016916383	0.627183148927128	0.828679645222252	Exon	DLPFC
e328671	ENSG00000251141.5	ENSG00000251141		-0.0247171434444361	-1.48585055669791	-0.486118153692102	0.627184576397926	0.828679645222252	Exon	DLPFC
e1133830	ENSG00000100151.15	ENSG00000100151	PICK1	-0.0150253854725044	0.78193280675364	-0.486115454807372	0.627186487902569	0.828679645222252	Exon	DLPFC
e181846	ENSG00000178385.14	ENSG00000178385	PLEKHM3	-0.0169008933217681	0.116540661555768	-0.486108210229936	0.627191618939397	0.828679645222252	Exon	DLPFC
e370075	ENSG00000087116.14	ENSG00000087116	ADAMTS2	-0.04503642843112	-2.40426108969256	-0.486107947852181	0.62719180477113	0.828679645222252	Exon	DLPFC
e537453	ENSG00000198887.8	ENSG00000198887	SMC5	-0.0174896461204927	-0.279416589022927	-0.486105670165563	0.627193417967017	0.828679645222252	Exon	DLPFC
e875926	ENSG00000090905.18	ENSG00000090905	TNRC6A	0.0152315022848615	-0.188510597358074	0.486101509482387	0.627196364819959	0.828679645222252	Exon	DLPFC
e172453	ENSG00000170035.15	ENSG00000170035	UBE2E3	0.0220263331480522	-1.30210543895339	0.486100243848556	0.627197261221235	0.828679645222252	Exon	DLPFC
e358512	ENSG00000145868.16	ENSG00000145868	FBXO38	-0.016581824022514	0.712647469128965	-0.486097960443735	0.627198878473171	0.828679645222252	Exon	DLPFC
e274653	ENSG00000185619.18	ENSG00000185619	PCGF3	0.0114671018940656	1.92070520458635	0.486095614869534	0.627200539759274	0.828679645222252	Exon	DLPFC
e250258	ENSG00000163781.12	ENSG00000163781	TOPBP1	-0.0138570181157956	0.46440065728809	-0.486087399949305	0.627206358107681	0.828684117349578	Exon	DLPFC
e66617	ENSG00000159352.15	ENSG00000159352	PSMD4	0.0131043736953729	2.18642697957478	0.48607917890167	0.627212180819232	0.828687651331885	Exon	DLPFC
e948170	ENSG00000214578.5	ENSG00000214578	HMGN2P15	-0.0309396562962997	-2.29043019358746	-0.486076751640126	0.627213899977314	0.828687651331885	Exon	DLPFC
e606646	ENSG00000132334.16	ENSG00000132334	PTPRE	-0.0155554710686266	-0.0312484830435992	-0.486070277519559	0.627218485416758	0.828690494438234	Exon	DLPFC
e243203	ENSG00000173230.15	ENSG00000173230	GOLGB1	0.0121484857516279	0.254967371345223	0.486061881544582	0.62722443207374	0.828695135976622	Exon	DLPFC
e1126827	ENSG00000185340.15	ENSG00000185340	GAS2L1	0.017376812952306	1.74348647467481	0.486051335074873	0.627231901906278	0.828699845340424	Exon	DLPFC
e825013	ENSG00000104047.14	ENSG00000104047	DTWD1	0.0187480656039708	-1.10879993874678	0.48604997717229	0.627232863681601	0.828699845340424	Exon	DLPFC
e787798	ENSG00000125952.18	ENSG00000125952	MAX	-0.0177713310852694	0.159012026747477	-0.486038056042724	0.627241307207269	0.828703648086971	Exon	DLPFC
e787816	ENSG00000125952.18	ENSG00000125952	MAX	-0.0177713310852694	0.159012026747477	-0.486038056042724	0.627241307207269	0.828703648086971	Exon	DLPFC
e657955	ENSG00000149256.15	ENSG00000149256	TENM4	0.0366848311329608	-2.87595636403325	0.486027575677135	0.62724873030574	0.828703648086971	Exon	DLPFC
e806790	ENSG00000185024.16	ENSG00000185024	BRF1	-0.0183701663564459	-0.387805719663082	-0.486026616980779	0.627249409339045	0.828703648086971	Exon	DLPFC
e825784	ENSG00000081014.10	ENSG00000081014	AP4E1	-0.0167104212425472	-0.709181447067366	-0.486024199586755	0.627251121552085	0.828703648086971	Exon	DLPFC
e803844	ENSG00000080824.18	ENSG00000080824	HSP90AA1	-0.0220810574733565	5.78526534790983	-0.486023746636304	0.627251442372027	0.828703648086971	Exon	DLPFC
e182044	ENSG00000115020.16	ENSG00000115020	PIKFYVE	-0.0154246659377352	0.109330722767332	-0.486021862162149	0.627252777125601	0.828703648086971	Exon	DLPFC
e803332	ENSG00000200150.1	ENSG00000200150		0.0786758852709665	-1.91867533689005	0.486008913284712	0.62726194871484	0.828704791496315	Exon	DLPFC
e114400	ENSG00000084676.15	ENSG00000084676	NCOA1	-0.0108513180325217	1.21055754215319	-0.486004398763594	0.627265146328656	0.828704791496315	Exon	DLPFC
e145097	ENSG00000163162.8	ENSG00000163162	RNF149	-0.0128405299313985	2.20826955241706	-0.486003838081952	0.627265543457285	0.828704791496315	Exon	DLPFC
e269892	ENSG00000127249.14	ENSG00000127249	ATP13A4	-0.0269944817375045	0.301670724511249	-0.486001531997355	0.627267176849186	0.828704791496315	Exon	DLPFC
e575416	ENSG00000216937.12	ENSG00000216937	CCDC7	0.0238817743023861	1.70943364952903	0.485999474483969	0.627268634180489	0.828704791496315	Exon	DLPFC
e496425	ENSG00000104365.13	ENSG00000104365	IKBKB	-0.0295680306978286	-2.17986723100196	-0.485998832879942	0.627269088627228	0.828704791496315	Exon	DLPFC
e787172	ENSG00000100714.15	ENSG00000100714	MTHFD1	0.0236272346538463	-1.6741810078033	0.485994242714986	0.627272339835236	0.828704791496315	Exon	DLPFC
e980973	ENSG00000175866.15	ENSG00000175866	BAIAP2	0.0266983670101559	-1.12865911790849	0.485993153397298	0.627273111398638	0.828704791496315	Exon	DLPFC
e431605	ENSG00000196683.10	ENSG00000196683	TOMM7	0.0159662399920713	4.25534307606492	0.485988907284836	0.62727611892277	0.828705549714827	Exon	DLPFC
e841953	ENSG00000140386.12	ENSG00000140386	SCAPER	0.0135973226664723	1.49772092099723	0.485981667992229	0.627281246532625	0.828709108799251	Exon	DLPFC
e391229	ENSG00000124596.16	ENSG00000124596	OARD1	-0.024503570797173	-0.58223569374816	-0.48597793779249	0.627283888649897	0.828709384253427	Exon	DLPFC
e257192	ENSG00000169359.13	ENSG00000169359	SLC33A1	-0.0135654739541949	0.609939805621151	-0.485968896950462	0.627290292338931	0.82871086607424	Exon	DLPFC
e984475	ENSG00000169660.15	ENSG00000169660	HEXDC	0.0297234187753094	-2.11471678504212	0.485968160919533	0.627290813675815	0.82871086607424	Exon	DLPFC
e283325	ENSG00000053900.10	ENSG00000053900	ANAPC4	0.0133049012650034	1.48032201909095	0.48596298768679	0.627294477925253	0.82871086607424	Exon	DLPFC
e320170	ENSG00000188818.12	ENSG00000188818	ZDHHC11	0.0934411721466746	-2.32808925926211	0.485962600415547	0.627294752233491	0.82871086607424	Exon	DLPFC
e820022	ENSG00000159459.11	ENSG00000159459	UBR1	0.0111008122978344	0.812971133790469	0.485959175131205	0.627297178400164	0.82871086607424	Exon	DLPFC
e424296	ENSG00000112592.13	ENSG00000112592	TBP	0.030711524234368	-2.41328441906931	0.485955462992869	0.627299807753254	0.828711124652724	Exon	DLPFC
e1118449	ENSG00000100056.11	ENSG00000100056	DGCR14	0.0240906187898376	-1.84657371612764	0.485941699815473	0.62730955642201	0.8287192323404	Exon	DLPFC
e335236	ENSG00000049883.14	ENSG00000049883	PTCD2	0.0149705349608533	-0.589608031720644	0.485939926879776	0.627310812224193	0.8287192323404	Exon	DLPFC
e774457	ENSG00000196943.12	ENSG00000196943	NOP9	-0.0190962172887986	-0.694237138280044	-0.485932770013621	0.627315881571998	0.828720098824559	Exon	DLPFC
e1034335	ENSG00000105639.18	ENSG00000105639	JAK3	0.0371676885668853	-2.62136657819774	0.485931906637088	0.627316493119619	0.828720098824559	Exon	DLPFC
e663274	ENSG00000187240.13	ENSG00000187240	DYNC2H1	0.0165688588244216	-0.153601528628013	0.485927287492979	0.627319764960189	0.828720098824559	Exon	DLPFC
e777775	ENSG00000100902.10	ENSG00000100902	PSMA6	0.0171808020340537	0.490326123135481	0.485925257698916	0.627321202709944	0.828720098824559	Exon	DLPFC
e12	ENSG00000227232.5	ENSG00000227232	WASH7P	-0.0489824937102932	-2.74864064707132	-0.485907975924246	0.627333443845435	0.828733054916614	Exon	DLPFC
e896798	ENSG00000102898.11	ENSG00000102898	NUTF2	0.0285081408740878	-1.8102986606282	0.485896549135423	0.627341537797046	0.82874053233042	Exon	DLPFC
e42537	ENSG00000158966.13	ENSG00000158966	CACHD1	0.0235683076154263	-0.991381688354368	0.485892507651982	0.627344400516845	0.828741099069334	Exon	DLPFC
e766988	ENSG00000092094.10	ENSG00000092094	OSGEP	-0.0225957299215776	-0.453142638180685	-0.48588445983841	0.627350101072941	0.828745414657662	Exon	DLPFC
e272202	ENSG00000061938.16	ENSG00000061938	TNK2	0.0328156049963546	-2.76114355138303	0.485875334538416	0.627356564878487	0.828750738480503	Exon	DLPFC
e1070325	ENSG00000130844.16	ENSG00000130844	ZNF331	0.020802313180659	-0.487066073587812	0.485866007557121	0.627363171572437	0.82875132347129	Exon	DLPFC
e307249	ENSG00000170917.13	ENSG00000170917	NUDT6	0.0271695003084694	-2.36107333204585	0.48586501764004	0.627363872774188	0.82875132347129	Exon	DLPFC
e428057	ENSG00000136247.14	ENSG00000136247	ZDHHC4	0.0118565034472713	1.07011320592383	0.485857779381974	0.627368999960592	0.82875132347129	Exon	DLPFC
e448740	ENSG00000187257.15	ENSG00000187257	RSBN1L	-0.0132674894897561	0.693495377896138	-0.485855160049373	0.627370855357099	0.82875132347129	Exon	DLPFC
e354917	ENSG00000254996.5	ENSG00000254996	ANKHD1-EIF4EBP3	-0.0177685813673052	-0.197014717297531	-0.485847718853032	0.627376126319444	0.82875132347129	Exon	DLPFC
e707732	ENSG00000123349.13	ENSG00000123349	PFDN5	0.021116768561574	-1.51482836800846	0.485847636239208	0.627376184838952	0.82875132347129	Exon	DLPFC
e231031	ENSG00000163681.14	ENSG00000163681	SLMAP	-0.0142003246451055	0.148823776167933	-0.485846198677677	0.627377203136151	0.82875132347129	Exon	DLPFC
e1148538	ENSG00000198947.15	ENSG00000198947	DMD	0.0175506546532751	1.00999812547942	0.485842301245253	0.627379963887315	0.82875132347129	Exon	DLPFC
e654768	ENSG00000168014.16	ENSG00000168014	C2CD3	0.0208146944273928	-1.37358147059637	0.485841967589177	0.62738020023326	0.82875132347129	Exon	DLPFC
e797925	ENSG00000165914.14	ENSG00000165914	TTC7B	-0.0265290492987422	-2.3261386925476	-0.485840351352028	0.627381345098602	0.82875132347129	Exon	DLPFC
e640661	ENSG00000149743.13	ENSG00000149743	TRPT1	0.0246357164876903	-1.39760098426995	0.485825899723743	0.627391581983139	0.828761631145176	Exon	DLPFC
e753403	ENSG00000150893.10	ENSG00000150893	FREM2	-0.0452766125694087	-2.64004083628156	-0.485815882931602	0.627398677471159	0.828767789083793	Exon	DLPFC
e927501	ENSG00000133030.19	ENSG00000133030	MPRIP	-0.0141107693273819	1.62223540908234	-0.485809197043895	0.627403413501252	0.828770830240071	Exon	DLPFC
e170412	ENSG00000155657.25	ENSG00000155657	TTN	-0.0465399221307261	-3.07116886888175	-0.485803320295154	0.627407576380622	0.82877311427015	Exon	DLPFC
e724656	ENSG00000133641.17	ENSG00000133641	C12orf29	0.0133302793271528	1.43971610852858	0.485780705455551	0.627423596038142	0.828791060415394	Exon	DLPFC
e758758	ENSG00000276644.4	ENSG00000276644	DACH1	0.0322192648958682	-1.26470351426366	0.485772127926638	0.627429672142209	0.828793215932343	Exon	DLPFC
e448454	ENSG00000186088.15	ENSG00000186088	GSAP	0.0253245990507549	-0.150855615629697	0.485771530192543	0.627430095562837	0.828793215932343	Exon	DLPFC
e160878	ENSG00000115170.13	ENSG00000115170	ACVR1	-0.0277211734135267	-2.21951207694402	-0.485763991769719	0.62743543561299	0.828797054798031	Exon	DLPFC
e920064	ENSG00000187838.16	ENSG00000187838	TMEM256-PLSCR3	-0.019861478405313	-0.515792106771894	-0.485752513350718	0.627443566705965	0.828804580386338	Exon	DLPFC
e864441	ENSG00000153443.12	ENSG00000153443	UBALD1	0.0308985289643257	-2.31517783399959	0.485738891153992	0.627453216469126	0.828811435568835	Exon	DLPFC
e773027	ENSG00000092098.16	ENSG00000092098	RNF31	-0.0241036459522242	-1.61991961779709	-0.48572318639474	0.627464341568262	0.828811435568835	Exon	DLPFC
e229689	ENSG00000113811.10	ENSG00000113811		0.0248985743470031	-0.325121355979669	0.485721947976557	0.627465218855309	0.828811435568835	Exon	DLPFC
e269430	ENSG00000090530.9	ENSG00000090530	P3H2	-0.0348637405007723	-2.80157876829479	-0.485719270388861	0.627467115642093	0.828811435568835	Exon	DLPFC
e83969	ENSG00000116147.16	ENSG00000116147	TNR	-0.0114626335006709	2.4339168392566	-0.485707236808124	0.627475640187774	0.828811435568835	Exon	DLPFC
e771671	ENSG00000213983.11	ENSG00000213983	AP1G2	0.0248809208159375	0.526781379934632	0.485705846033954	0.627476625410456	0.828811435568835	Exon	DLPFC
e823227	ENSG00000259520.5	ENSG00000259520		-0.0710395680889495	-3.3654345028921	-0.485702379252022	0.627479081277341	0.828811435568835	Exon	DLPFC
e184497	ENSG00000079246.15	ENSG00000079246	XRCC5	0.013807695240598	3.1057319024853	0.485698148758099	0.627482078163098	0.828811435568835	Exon	DLPFC
e422485	ENSG00000112541.13	ENSG00000112541	PDE10A	0.0250135374450989	-1.06874424095406	0.485697568787725	0.627482489015121	0.828811435568835	Exon	DLPFC
e614621	ENSG00000167325.14	ENSG00000167325	RRM1	0.0185171406944825	-0.724027758200393	0.485685882075721	0.627490767926982	0.828811435568835	Exon	DLPFC
e916600	ENSG00000108509.20	ENSG00000108509	CAMTA2	-0.0342109182128471	-1.0614824185828	-0.4856806588232	0.627494468114443	0.828811435568835	Exon	DLPFC
e847721	ENSG00000173867.9	ENSG00000173867		0.0153905478274381	-0.179652652675997	0.485677787464728	0.627496502208237	0.828811435568835	Exon	DLPFC
e657918	ENSG00000149256.15	ENSG00000149256	TENM4	-0.0229926506954391	-0.497249920626012	-0.485674363767949	0.627498927586717	0.828811435568835	Exon	DLPFC
e930072	ENSG00000171928.13	ENSG00000171928	TVP23B	0.0301366095763439	-2.29185259702811	0.485673221640906	0.627499736680981	0.828811435568835	Exon	DLPFC
e240907	ENSG00000163611.11	ENSG00000163611	SPICE1	0.0283534019624165	-1.74831495408709	0.485669866532479	0.627502113476078	0.828811435568835	Exon	DLPFC
e1002226	ENSG00000166562.8	ENSG00000166562	SEC11C	0.0164946917062649	1.12803314985338	0.485669010921866	0.627502719600512	0.828811435568835	Exon	DLPFC
e747570	ENSG00000196387.9	ENSG00000196387	ZNF140	-0.0232474572552733	-1.74352683110029	-0.485667787281314	0.627503586442041	0.828811435568835	Exon	DLPFC
e241281	ENSG00000240375.1	ENSG00000240375	VPS26AP1	-0.0283641967102705	-2.33613536335753	-0.485667489998368	0.627503797040896	0.828811435568835	Exon	DLPFC
e894097	ENSG00000172831.11	ENSG00000172831	CES2	0.0291372941439203	-1.86010425778205	0.485667241813892	0.62750397285782	0.828811435568835	Exon	DLPFC
e1014752	ENSG00000141994.15	ENSG00000141994	DUS3L	-0.036876377404566	-2.91428324984249	-0.485665022892468	0.627505544769896	0.828811435568835	Exon	DLPFC
e885335	ENSG00000102893.15	ENSG00000102893	PHKB	0.0119191041190495	1.10322803394694	0.485661435028591	0.627508086461758	0.828811435568835	Exon	DLPFC
e479028	ENSG00000106617.13	ENSG00000106617	PRKAG2	0.0240111300754017	-0.408103131150627	0.485659067066201	0.627509763961148	0.828811435568835	Exon	DLPFC
e840862	ENSG00000140398.13	ENSG00000140398	NEIL1	0.0249393374737971	-1.16091976559048	0.485657717798187	0.627510719803321	0.828811435568835	Exon	DLPFC
e900421	ENSG00000103051.18	ENSG00000103051	COG4	-0.0157652622057132	-0.404877648150555	-0.48565398209645	0.62751336623505	0.828811435568835	Exon	DLPFC
e1160529	ENSG00000230590.7	ENSG00000230590	FTX	0.0226248016061102	-0.982722136485504	0.485651535457776	0.627515099476196	0.828811435568835	Exon	DLPFC
e1160539	ENSG00000230590.7	ENSG00000230590	FTX	0.0226248016061102	-0.982722136485504	0.485651535457776	0.627515099476196	0.828811435568835	Exon	DLPFC
e793840	ENSG00000119638.12	ENSG00000119638	NEK9	-0.020965155583745	-0.404149423803583	-0.485650336562607	0.627515948795019	0.828811435568835	Exon	DLPFC
e123235	ENSG00000057935.13	ENSG00000057935	MTA3	0.0234359912036566	-0.536463734961449	0.485648304499786	0.627517388345871	0.828811435568835	Exon	DLPFC
e428048	ENSG00000136247.14	ENSG00000136247	ZDHHC4	0.0363280616480233	-2.49497221140856	0.485644368800944	0.627520176471705	0.828811435568835	Exon	DLPFC
e423199	ENSG00000130396.20	ENSG00000130396	MLLT4	0.0203133904885441	0.849460746773934	0.485642113947844	0.627521773856032	0.828811435568835	Exon	DLPFC
e904546	ENSG00000261061.1	ENSG00000261061		0.0243059155071285	-1.33230259305969	0.485605847542922	0.627547465964264	0.828842154154745	Exon	DLPFC
e305620	ENSG00000164099.3	ENSG00000164099	PRSS12	0.0383987102485312	-2.49609859218238	0.485592472615239	0.627556941241486	0.828848636905678	Exon	DLPFC
e247463	ENSG00000181789.14	ENSG00000181789	COPG1	0.01798367347296	0.885890697308366	0.48558861182961	0.627559676371605	0.828848636905678	Exon	DLPFC
e247467	ENSG00000181789.14	ENSG00000181789	COPG1	0.01798367347296	0.885890697308366	0.48558861182961	0.627559676371605	0.828848636905678	Exon	DLPFC
e984519	ENSG00000178927.17	ENSG00000178927	C17orf62	0.0289471945963408	-1.75519458200159	0.485578410392358	0.627566903489719	0.828853507657532	Exon	DLPFC
e822172	ENSG00000137770.13	ENSG00000137770	CTDSPL2	-0.0191128364488847	-0.681237470442578	-0.485573740710642	0.627570211696456	0.828853507657532	Exon	DLPFC
e782152	ENSG00000073712.14	ENSG00000073712	FERMT2	-0.0243171761109325	0.47036351344027	-0.485573098933783	0.627570666359835	0.828853507657532	Exon	DLPFC
e419734	ENSG00000112038.17	ENSG00000112038	OPRM1	0.0353413818107708	-0.782690169265278	0.485546577539893	0.627589455423523	0.828872154967213	Exon	DLPFC
e927051	ENSG00000175061.17	ENSG00000175061	LRRC75A-AS1	0.0104362360673669	3.18089238329705	0.485546235969812	0.627589697410199	0.828872154967213	Exon	DLPFC
e871404	ENSG00000157106.16	ENSG00000157106	SMG1	0.0345931372820194	-2.84564321459011	0.485540952616866	0.627593440427631	0.828872154967213	Exon	DLPFC
e1129350	ENSG00000185133.13	ENSG00000185133	INPP5J	0.0310494242478466	-1.70072346060535	0.485537326949792	0.627596009054905	0.828872154967213	Exon	DLPFC
e435511	ENSG00000122507.20	ENSG00000122507	BBS9	-0.0378142218096016	-2.99841333938902	-0.485531771139604	0.627599945113337	0.828872154967213	Exon	DLPFC
e105311	ENSG00000116977.18	ENSG00000116977	LGALS8	0.0204045336442128	0.263512852220698	0.485526314297157	0.627603811067633	0.828872154967213	Exon	DLPFC
e988086	ENSG00000173482.16	ENSG00000173482	PTPRM	0.0155193989306287	2.18983521331549	0.485525004914801	0.627604738714112	0.828872154967213	Exon	DLPFC
e858072	ENSG00000138834.12	ENSG00000138834	MAPK8IP3	0.0142294817125869	1.41233638611775	0.485522988434899	0.627606167312859	0.828872154967213	Exon	DLPFC
e206555	ENSG00000206560.11	ENSG00000206560	ANKRD28	-0.0193127017742396	-0.133041683962099	-0.485522247682456	0.627606692107934	0.828872154967213	Exon	DLPFC
e686306	ENSG00000226711.6	ENSG00000226711	FAM66C	-0.025079634815747	-1.69820333732778	-0.485493124160031	0.627627325171421	0.828889918151222	Exon	DLPFC
e1116248	ENSG00000160298.17	ENSG00000160298	C21orf58	-0.0300200829267205	-2.25711259799627	-0.485490778790697	0.627628986801637	0.828889918151222	Exon	DLPFC
e480401	ENSG00000105983.19	ENSG00000105983	LMBR1	0.0116435122983446	4.00026031664171	0.485489465136011	0.627629917490987	0.828889918151222	Exon	DLPFC
e62744	ENSG00000116128.10	ENSG00000116128	BCL9	0.0117579017641267	1.65495179783407	0.48548636810399	0.627632111658026	0.828889918151222	Exon	DLPFC
e154589	ENSG00000082258.12	ENSG00000082258	CCNT2	0.0145496332203274	0.0457897144211807	0.485486084207247	0.627632312791687	0.828889918151222	Exon	DLPFC
e324865	ENSG00000082196.20	ENSG00000082196	C1QTNF3	0.0381841163824942	-2.68382994293829	0.485470171819058	0.627643586360612	0.828901591993026	Exon	DLPFC
e319761	ENSG00000073578.16	ENSG00000073578	SDHA	-0.0151185507161755	2.06264024088591	-0.485466563784817	0.627646142583812	0.828901606661166	Exon	DLPFC
e942086	ENSG00000275023.4	ENSG00000275023	MLLT6	0.0091608626632831	4.97079999640075	0.485463270526712	0.627648475798062	0.828901606661166	Exon	DLPFC
e284296	ENSG00000169299.13	ENSG00000169299	PGM2	0.0170715710420406	-0.280917438061005	0.485459848837278	0.627650900007562	0.828901606661166	Exon	DLPFC
e519021	ENSG00000105339.10	ENSG00000105339	DENND3	-0.0265309309601584	-1.10527507064104	-0.48544180651059	0.627663682759759	0.828915273358346	Exon	DLPFC
e46807	ENSG00000137941.16	ENSG00000137941	TTLL7	-0.0207870646254291	2.32416994375914	-0.485430460185013	0.627671721540319	0.828922674913957	Exon	DLPFC
e619286	ENSG00000236287.7	ENSG00000236287	ZBED5	-0.0156492427284286	0.401159338353082	-0.485419242964087	0.627679668894888	0.828929955672636	Exon	DLPFC
e73934	ENSG00000260238.6	ENSG00000260238	PMF1-BGLAP	-0.0162239675665917	-0.0794688231403084	-0.48541036473237	0.627685959116035	0.828935047930204	Exon	DLPFC
e515528	ENSG00000249859.8	ENSG00000249859	PVT1	0.023138446635712	-0.368122821098432	0.485399902312084	0.627693371768579	0.828941622448623	Exon	DLPFC
e135689	ENSG00000204843.12	ENSG00000204843	DCTN1	-0.0147775344318412	2.57690430981633	-0.485393329930353	0.627698028337775	0.828942158255941	Exon	DLPFC
e805611	ENSG00000100711.13	ENSG00000100711	ZFYVE21	0.0159283892036476	1.85182892413703	0.485392458019861	0.627698646092351	0.828942158255941	Exon	DLPFC
e247433	ENSG00000169714.16	ENSG00000169714	CNBP	-0.0109680769038082	2.09372432182979	-0.485385319953443	0.627703703471319	0.828945622295592	Exon	DLPFC
e376315	ENSG00000165097.13	ENSG00000165097	KDM1B	-0.0164880562751829	-0.628149330654659	-0.485374457530048	0.627711399621636	0.828950793093441	Exon	DLPFC
e310543	ENSG00000120519.14	ENSG00000120519	SLC10A7	-0.0272129146696788	-1.57350584909495	-0.485372880609238	0.627712516891317	0.828950793093441	Exon	DLPFC
e899579	ENSG00000090857.13	ENSG00000090857	PDPR	-0.0243157370192085	-1.07802504418121	-0.485369486119964	0.627714921935696	0.828950793093441	Exon	DLPFC
e85171	ENSG00000162782.15	ENSG00000162782	TDRD5	0.0440485733188003	-3.03379549619666	0.485355344604511	0.62772494144513	0.828960809934593	Exon	DLPFC
e801998	ENSG00000205476.8	ENSG00000205476	CCDC85C	0.03957550252328	-2.49828141154308	0.485342431890072	0.62773409038789	0.82896483324396	Exon	DLPFC
e809011	ENSG00000275835.4	ENSG00000275835	TUBGCP5	-0.021413083458809	-0.488213411200717	-0.485338275609744	0.627737035216325	0.82896483324396	Exon	DLPFC
e776517	ENSG00000129493.14	ENSG00000129493	HEATR5A	-0.0200093927702489	-0.174557974444273	-0.485337467269875	0.627737607946006	0.82896483324396	Exon	DLPFC
e154142	ENSG00000163040.14	ENSG00000163040	CCDC74A	0.0463290950965078	-2.40532936863961	0.485337301311493	0.627737725531835	0.82896483324396	Exon	DLPFC
e841015	ENSG00000140400.15	ENSG00000140400	MAN2C1	-0.0192104851752601	0.256501074503099	-0.485332007453635	0.627741476372765	0.828966571720631	Exon	DLPFC
e677605	ENSG00000151503.12	ENSG00000151503	NCAPD3	-0.0211352092118656	-1.27956726404987	-0.485324646003375	0.627746692174673	0.828969251945221	Exon	DLPFC
e860346	ENSG00000167969.12	ENSG00000167969	ECI1	-0.0266423421320489	-1.92354255162226	-0.485322271262904	0.627748374751444	0.828969251945221	Exon	DLPFC
e1059165	ENSG00000105287.12	ENSG00000105287	PRKD2	0.0297212009982107	-1.59787263539637	0.485315692111847	0.627753036292771	0.828969909008945	Exon	DLPFC
e468410	ENSG00000106344.8	ENSG00000106344	RBM28	0.0192462261861772	0.0061188008521542	0.485314588618067	0.627753818155267	0.828969909008945	Exon	DLPFC
e859107	ENSG00000103197.16	ENSG00000103197	TSC2	-0.0146761818773058	0.453915981637759	-0.485310711487063	0.627756565236449	0.828969909008945	Exon	DLPFC
e406805	ENSG00000183137.14	ENSG00000183137	CEP57L1	0.0353237115447157	-2.86111727432572	0.485298327352725	0.627765339857911	0.828969909008945	Exon	DLPFC
e21522	ENSG00000060656.19	ENSG00000060656	PTPRU	-0.0215976978186326	-1.06382735483267	-0.4852980232837	0.62776555530283	0.828969909008945	Exon	DLPFC
e113812	ENSG00000119771.14	ENSG00000119771	KLHL29	0.0308316433834747	-0.508059659870843	0.485296630937847	0.627766541835293	0.828969909008945	Exon	DLPFC
e1027977	ENSG00000104957.13	ENSG00000104957	CCDC130	-0.0298541482358324	-1.9736740142333	-0.485294530625958	0.627768029991137	0.828969909008945	Exon	DLPFC
e987889	ENSG00000101680.13	ENSG00000101680	LAMA1	0.042520666657477	-2.862890484735	0.485292777042661	0.627769272476928	0.828969909008945	Exon	DLPFC
e1011836	ENSG00000186111.9	ENSG00000186111	PIP5K1C	0.040627241668169	-2.39587503411172	0.485290646933841	0.627770781747942	0.828969909008945	Exon	DLPFC
e173680	ENSG00000064989.12	ENSG00000064989	CALCRL	0.0220436123911228	-0.87827517678675	0.485283500112594	0.627775845580543	0.828973381180868	Exon	DLPFC
e782588	ENSG00000100532.11	ENSG00000100532	CGRRF1	-0.0242737099759823	0.28348851959756	-0.485258723657878	0.627793400908806	0.828987258396444	Exon	DLPFC
e832462	ENSG00000265967.1	ENSG00000265967		-0.0376836847116907	-3.01176402354414	-0.485256780213688	0.62779477794288	0.828987258396444	Exon	DLPFC
e921777	ENSG00000182224.11	ENSG00000182224	CYB5D1	0.0274715037723909	-1.97383909792598	0.48525611875765	0.627795246620131	0.828987258396444	Exon	DLPFC
e202502	ENSG00000214021.15	ENSG00000214021	TTLL3	0.0283930756017724	-2.0044323333231	0.485254925049618	0.627796092426986	0.828987258396444	Exon	DLPFC
e1055173	ENSG00000105771.13	ENSG00000105771	SMG9	0.0204252993216351	-0.854657018099144	0.485246988071591	0.627801716218688	0.82899105430076	Exon	DLPFC
e153034	ENSG00000136699.19	ENSG00000136699	SMPD4	0.0251412304640781	-1.52318735275459	0.485236754141273	0.627808967561263	0.82899105430076	Exon	DLPFC
e831252	ENSG00000103642.11	ENSG00000103642	LACTB	-0.0202820954288929	-0.0534836563897312	-0.485236131638081	0.627809408642614	0.82899105430076	Exon	DLPFC
e1170385	ENSG00000165359.14	ENSG00000165359	INTS6L	-0.0177778210185942	0.25918551236825	-0.485233973154039	0.627810938060799	0.82899105430076	Exon	DLPFC
e842112	ENSG00000140386.12	ENSG00000140386	SCAPER	-0.0153814869047313	0.219877384517697	-0.485233689146561	0.627811139297617	0.82899105430076	Exon	DLPFC
e948442	ENSG00000126581.12	ENSG00000126581	BECN1	-0.0153795286671439	-0.13654598663925	-0.48522929195128	0.627814254985267	0.828991953844743	Exon	DLPFC
e124340	ENSG00000143919.14	ENSG00000143919	CAMKMT	-0.0258950731697369	-1.8448769210471	-0.485191083961921	0.627841328013901	0.829020428647608	Exon	DLPFC
e591127	ENSG00000223482.7	ENSG00000223482	NUTM2A-AS1	0.0346800762745075	1.29308150169414	0.485190285136731	0.6278418940427	0.829020428647608	Exon	DLPFC
e733304	ENSG00000151148.13	ENSG00000151148	UBE3B	0.0132422110040636	0.28809885229481	0.485188550479243	0.62784312318108	0.829020428647608	Exon	DLPFC
e768475	ENSG00000092199.17	ENSG00000092199	HNRNPC	-0.0118210083564687	4.71995332575529	-0.48518128716331	0.627848269810873	0.829021184223371	Exon	DLPFC
e797020	ENSG00000165521.15	ENSG00000165521	EML5	-0.02813332566933	-1.97608476633424	-0.485180871326117	0.627848564464733	0.829021184223371	Exon	DLPFC
e55883	ENSG00000121931.15	ENSG00000121931	LRIF1	0.0182483748762565	2.00188664161373	0.485176245416504	0.627851842295146	0.829021954437766	Exon	DLPFC
e1107133	ENSG00000159110.19	ENSG00000159110	IFNAR2	-0.0197930292974939	-1.29333058760643	-0.485173176543162	0.627854016843729	0.829021954437766	Exon	DLPFC
e706749	ENSG00000063046.17	ENSG00000063046	EIF4B	0.0107490487294928	2.80993975994471	0.485167255465806	0.627858212422066	0.829024279722199	Exon	DLPFC
e1172666	ENSG00000269556.7	ENSG00000269556	TMEM185A	0.0282072244192436	-0.557279394458801	0.48515479885513	0.627867039011596	0.829029684331493	Exon	DLPFC
e392915	ENSG00000112655.15	ENSG00000112655	PTK7	-0.0361697578241427	-2.68261911037188	-0.485154607373121	0.627867174693631	0.829029684331493	Exon	DLPFC
e688577	ENSG00000111215.11	ENSG00000111215	PRR4	-0.0242943120396413	-1.76557804640788	-0.485145132395406	0.627873888573912	0.829033072329484	Exon	DLPFC
e281662	ENSG00000169762.16	ENSG00000169762	TAPT1	-0.0147419323696175	-0.248352770239794	-0.485144114661403	0.627874609732514	0.829033072329484	Exon	DLPFC
e674557	ENSG00000154133.14	ENSG00000154133	ROBO4	-0.0421029450458675	-3.07707411076537	-0.485137699268358	0.627879155639623	0.829035860091036	Exon	DLPFC
e59374	ENSG00000198162.12	ENSG00000198162	MAN1A2	0.0141237204605804	1.08106499352594	0.485127691442741	0.62788624715014	0.829042008968711	Exon	DLPFC
e976940	ENSG00000092931.11	ENSG00000092931	MFSD11	-0.0161030083866073	-0.351133946356271	-0.485117845691138	0.627893223849244	0.829048006205773	Exon	DLPFC
e592069	ENSG00000180628.14	ENSG00000180628	PCGF5	-0.0119940447163813	1.31960115233258	-0.485111174255945	0.627897951246875	0.829048280524725	Exon	DLPFC
e674969	ENSG00000149547.14	ENSG00000149547	EI24	0.0150902682135751	0.667388150530966	0.48511068091415	0.627898300830859	0.829048280524725	Exon	DLPFC
e832300	ENSG00000259316.9	ENSG00000259316		-0.0227104747327194	-1.60667604118167	-0.485087478500113	0.627914742249657	0.829066774403491	Exon	DLPFC
e36107	ENSG00000186094.16	ENSG00000186094	AGBL4	0.0261367740554278	-1.03237512001106	0.485076168516673	0.627922756662898	0.829068593727749	Exon	DLPFC
e338209	ENSG00000113296.14	ENSG00000113296	THBS4	0.0253859156884725	-1.53969794174039	0.485075403577068	0.627923298711444	0.829068593727749	Exon	DLPFC
e486903	ENSG00000147408.14	ENSG00000147408	CSGALNACT1	0.0180001049721788	-0.629258266129622	0.48507522652645	0.627923424172398	0.829068593727749	Exon	DLPFC
e865304	ENSG00000118900.14	ENSG00000118900	UBN1	-0.0186376446790301	-1.26831358352867	-0.485070504161899	0.62792677052087	0.829069797442478	Exon	DLPFC
e1035651	ENSG00000105662.15	ENSG00000105662	CRTC1	-0.0337962512526431	-2.62742938078023	-0.48506284975582	0.627932194580547	0.829073744399174	Exon	DLPFC
e315315	ENSG00000145439.11	ENSG00000145439	CBR4	-0.0136796279729295	1.38250667596872	-0.485059396013063	0.627934641975839	0.829073761180032	Exon	DLPFC
e101094	ENSG00000163050.16	ENSG00000163050	ADCK3	-0.0202294195575182	-1.18998544409246	-0.485051354352906	0.627940340482526	0.829078070446827	Exon	DLPFC
e941247	ENSG00000276234.4	ENSG00000276234	TADA2A	-0.014720225880065	-0.234817785424134	-0.485045354798956	0.627944591919955	0.829080469102626	Exon	DLPFC
e559790	ENSG00000165699.13	ENSG00000165699	TSC1	-0.010145125784748	1.18120248387593	-0.485032445343689	0.62795373993229	0.829089332703344	Exon	DLPFC
e998390	ENSG00000141627.13	ENSG00000141627	DYM	0.0367100088901095	-3.07575194848402	0.485026277434353	0.627958110711005	0.829089405129741	Exon	DLPFC
e83875	ENSG00000120333.4	ENSG00000120333	MRPS14	-0.0152507645875585	0.0921038857959374	-0.485025496296488	0.627958664251327	0.829089405129741	Exon	DLPFC
e951894	ENSG00000108883.12	ENSG00000108883	EFTUD2	-0.0194649145435517	-0.73559878824226	-0.485015539669243	0.627965719867603	0.829095506027635	Exon	DLPFC
e1031975	ENSG00000127511.9	ENSG00000127511	SIN3B	0.0240300809672472	-0.269568148600786	0.485003275473079	0.627974410755315	0.829101356343026	Exon	DLPFC
e669088	ENSG00000177103.13	ENSG00000177103	DSCAML1	-0.0276358205040297	-1.35309018068521	-0.485000511001588	0.627976369774784	0.829101356343026	Exon	DLPFC
e904832	ENSG00000272923.1	ENSG00000272923		0.0140456976690136	0.885210416020122	0.484998979222222	0.627977455258481	0.829101356343026	Exon	DLPFC
e858603	ENSG00000198736.11	ENSG00000198736	MSRB1	-0.0226474958367162	-1.32095346259282	-0.484990418518856	0.627983521750129	0.829104502389375	Exon	DLPFC
e747540	ENSG00000198040.10	ENSG00000198040	ZNF84	0.0169032635827597	-0.524368668525711	0.484988744993549	0.627984707686857	0.829104502389375	Exon	DLPFC
e160339	ENSG00000144278.14	ENSG00000144278	GALNT13	0.0205745656949688	-0.987404309067229	0.484981201420753	0.627990053420231	0.829108345601718	Exon	DLPFC
e792655	ENSG00000205659.10	ENSG00000205659	LIN52	-0.0169345487871511	-0.701865113589451	-0.484974305509509	0.627994940207066	0.82910923439692	Exon	DLPFC
e464932	ENSG00000006652.13	ENSG00000006652	IFRD1	-0.0200511205450257	2.29827258781287	-0.484973379819553	0.627995596198411	0.82910923439692	Exon	DLPFC
e724540	ENSG00000182050.13	ENSG00000182050	MGAT4C	0.0403001270362224	-2.8911794561254	0.484966263157295	0.628000639439873	0.829112678183758	Exon	DLPFC
e983883	ENSG00000169710.8	ENSG00000169710	FASN	0.0234154189920907	-0.35767427325067	0.484959238724212	0.628005617339993	0.829112828571938	Exon	DLPFC
e892284	ENSG00000125107.17	ENSG00000125107	CNOT1	-0.0130789046213591	0.52391715552634	-0.484959230807565	0.628005622950175	0.829112828571938	Exon	DLPFC
e1056438	ENSG00000130203.9	ENSG00000130203	APOE	-0.0241352680033346	4.2306001542521	-0.484946630221817	0.628014552461772	0.829121403061286	Exon	DLPFC
e926969	ENSG00000175061.17	ENSG00000175061	LRRC75A-AS1	0.0103108037482691	4.36368086049492	0.484941195660524	0.628018403726447	0.829123273074396	Exon	DLPFC
e262388	ENSG00000121879.3	ENSG00000121879	PIK3CA	-0.0134089210471122	0.333163488559746	-0.484933139887132	0.628024112562086	0.829124926529358	Exon	DLPFC
e1151746	ENSG00000102226.9	ENSG00000102226	USP11	0.0165863463566282	2.23052789972398	0.48493255675779	0.628024525805656	0.829124926529358	Exon	DLPFC
e153168	ENSG00000136699.19	ENSG00000136699	SMPD4	0.0250007549457278	-1.88517118065761	0.484920068651661	0.628033375722103	0.829129287318988	Exon	DLPFC
e117624	ENSG00000138002.14	ENSG00000138002	IFT172	0.016440726117503	-0.464529093686344	0.484917342894174	0.628035307385314	0.829129287318988	Exon	DLPFC
e639364	ENSG00000255717.6	ENSG00000255717	SNHG1	0.0233882555211945	-0.735637310520813	0.484916810128105	0.628035684941071	0.829129287318988	Exon	DLPFC
e822464	ENSG00000104133.14	ENSG00000104133	SPG11	-0.0162523741911612	-0.51803185665768	-0.484905510444976	0.628043692719584	0.829129287318988	Exon	DLPFC
e984485	ENSG00000178927.17	ENSG00000178927	C17orf62	0.0363449953337731	-2.75691061549307	0.484905244239042	0.628043881373029	0.829129287318988	Exon	DLPFC
e32011	ENSG00000132768.13	ENSG00000132768	DPH2	-0.0315276568477007	-2.47748623654625	-0.484904643331537	0.628044307221142	0.829129287318988	Exon	DLPFC
e189001	ENSG00000144589.20	ENSG00000144589	STK11IP	-0.0201959812947792	-0.899542342658396	-0.484903845186306	0.628044872846889	0.829129287318988	Exon	DLPFC
e26055	ENSG00000116871.15	ENSG00000116871	MAP7D1	0.0162814007369448	1.76168333395038	0.484895145069306	0.628051038418447	0.829134212507822	Exon	DLPFC
e1013037	ENSG00000141985.9	ENSG00000141985	SH3GL1	0.0215202844080703	-0.971262269325582	0.48488568408228	0.628057743230567	0.829139849544984	Exon	DLPFC
e1108723	ENSG00000185917.13	ENSG00000185917	SETD4	0.0204041939691644	-1.22767413692392	0.484881601774616	0.628060636289811	0.829140454415217	Exon	DLPFC
e448598	ENSG00000127947.15	ENSG00000127947	PTPN12	-0.0191368467473134	-0.308388624330655	-0.484875755818526	0.628064779225498	0.829142709311098	Exon	DLPFC
e640686	ENSG00000149743.13	ENSG00000149743	TRPT1	0.03443694162174	-2.57217095482448	0.484870753200872	0.628068324510052	0.829143344145842	Exon	DLPFC
e330803	ENSG00000155545.19	ENSG00000155545	MIER3	-0.0247234833637376	-0.818557793626973	-0.484868205709608	0.628070129884482	0.829143344145842	Exon	DLPFC
e995421	ENSG00000141424.12	ENSG00000141424	SLC39A6	-0.0278431132157179	-1.04330011218571	-0.484847844138349	0.628084559949558	0.829159179449202	Exon	DLPFC
e431600	ENSG00000196683.10	ENSG00000196683	TOMM7	0.0158974762506443	4.26085573893659	0.484835349504578	0.628093414856449	0.829167654672287	Exon	DLPFC
e392227	ENSG00000024048.10	ENSG00000024048	UBR2	0.0131604830549966	1.00715042231984	0.484823278577064	0.628101969535127	0.829171364498178	Exon	DLPFC
e787865	ENSG00000125952.18	ENSG00000125952	MAX	-0.0177227367535048	0.160714877241915	-0.484817364016944	0.62810616120825	0.829171364498178	Exon	DLPFC
e790398	ENSG00000100731.15	ENSG00000100731	PCNX1	0.0121233667448654	1.24891941376854	0.484817356306892	0.628106166672403	0.829171364498178	Exon	DLPFC
e633676	ENSG00000172409.5	ENSG00000172409	CLP1	-0.0163512216269228	-0.137672160658179	-0.484814203568871	0.628108401035757	0.829171364498178	Exon	DLPFC
e693509	ENSG00000111790.13	ENSG00000111790	FGFR1OP2	-0.0197867942394842	0.516641857822832	-0.484811352841308	0.62811042136553	0.829171364498178	Exon	DLPFC
e46669	ENSG00000224494.1	ENSG00000224494	HNRNPA3P14	0.0433892842510895	-2.49430518283579	0.484809193170463	0.628111951940627	0.829171364498178	Exon	DLPFC
e728957	ENSG00000120800.4	ENSG00000120800	UTP20	-0.0230031760727594	-1.4807529977431	-0.484804371439603	0.628115369143629	0.829171364498178	Exon	DLPFC
e631005	ENSG00000025434.18	ENSG00000025434	NR1H3	0.0314153377169323	-2.31960873281133	0.484801829589691	0.628117170578206	0.829171364498178	Exon	DLPFC
e645174	ENSG00000172757.12	ENSG00000172757	CFL1	0.0139281975640463	3.9359070200509	0.484797879451254	0.628119970085427	0.829171364498178	Exon	DLPFC
e494923	ENSG00000168615.11	ENSG00000168615	ADAM9	-0.013848723990829	3.08335797983031	-0.48479702623879	0.628120574767334	0.829171364498178	Exon	DLPFC
e1055532	ENSG00000267022.1	ENSG00000267022		-0.0262238061849308	-1.57111418559344	-0.484789829914705	0.628125674898498	0.829171840922474	Exon	DLPFC
e479940	ENSG00000157212.18	ENSG00000157212	PAXIP1	0.020770364136604	-1.45583728490257	0.484789645466803	0.628125805619428	0.829171840922474	Exon	DLPFC
e128339	ENSG00000162927.13	ENSG00000162927	PUS10	-0.0278897947603891	-1.43757089555873	-0.48477815385446	0.628133949916553	0.829179377616323	Exon	DLPFC
e448915	ENSG00000187391.19	ENSG00000187391	MAGI2	-0.0174004400366231	1.78629809853439	-0.484774503350268	0.628136537099209	0.829179578512515	Exon	DLPFC
e128347	ENSG00000162928.8	ENSG00000162928	PEX13	0.0112333605077017	0.648474235058318	0.484766897832382	0.628141927291012	0.829180034737827	Exon	DLPFC
e201338	ENSG00000070950.9	ENSG00000070950	RAD18	-0.0299714777507511	-2.23487913939717	-0.484761604406998	0.628145678865584	0.829180034737827	Exon	DLPFC
e1139794	ENSG00000205643.10	ENSG00000205643	CDPF1	-0.0182564418295007	-0.0059087703042454	-0.48476143067301	0.628145801995095	0.829180034737827	Exon	DLPFC
e1961	ENSG00000127054.19	ENSG00000127054	CPSF3L	-0.0188870511595353	-0.309785454049013	-0.484760272671938	0.628146622698937	0.829180034737827	Exon	DLPFC
e218399	ENSG00000132153.14	ENSG00000132153	DHX30	0.0165706805803807	0.0871947460270181	0.484747673230407	0.62815555226289	0.829188607805931	Exon	DLPFC
e767372	ENSG00000165792.17	ENSG00000165792	METTL17	-0.0166606131465654	0.0413512879103065	-0.484735320282069	0.628164307183532	0.829196950272822	Exon	DLPFC
e1051263	ENSG00000090006.17	ENSG00000090006	LTBP4	0.0386251686860533	-3.00514110208204	0.484731447011357	0.628167052302383	0.829197359575458	Exon	DLPFC
e631600	ENSG00000165915.13	ENSG00000165915	SLC39A13	-0.026821262035472	-1.22113041193439	-0.484718685809585	0.628176096637184	0.829206083976717	Exon	DLPFC
e640938	ENSG00000149782.11	ENSG00000149782	PLCB3	-0.0345669569267115	-2.88940810545622	-0.484711365698771	0.628181284695259	0.829209717961079	Exon	DLPFC
e864233	ENSG00000153406.13	ENSG00000153406	NMRAL1	-0.0436049638969961	-3.03862098569298	-0.484702708560169	0.628187420382716	0.829214602798927	Exon	DLPFC
e252929	ENSG00000114120.11	ENSG00000114120	SLC25A36	0.0176961846984541	0.664930001070173	0.484691381528592	0.628195448377428	0.82922198545651	Exon	DLPFC
e856107	ENSG00000103245.13	ENSG00000103245	NARFL	-0.0162818118786442	-0.335982723143735	-0.484675172966769	0.628206936216754	0.829233935056038	Exon	DLPFC
e809099	ENSG00000275835.4	ENSG00000275835	TUBGCP5	0.0250571228724234	-1.35307129711061	0.48466741335545	0.628212435883408	0.829235181774403	Exon	DLPFC
e848719	ENSG00000140519.12	ENSG00000140519	RHCG	0.0348691470280023	-2.42502714713387	0.484662664519256	0.628215801657069	0.829235181774403	Exon	DLPFC
e262982	ENSG00000114757.18	ENSG00000114757	PEX5L	-0.0151278768762093	2.94692267396365	-0.48466055880405	0.628217294101172	0.829235181774403	Exon	DLPFC
e518766	ENSG00000169398.19	ENSG00000169398	PTK2	-0.0171414774245593	2.37878513871436	-0.484660027884136	0.628217670395555	0.829235181774403	Exon	DLPFC
e995299	ENSG00000141429.13	ENSG00000141429	GALNT1	0.0179588952352867	0.144171816582007	0.484656661296501	0.628220056497827	0.829235181774403	Exon	DLPFC
e488707	ENSG00000120913.23	ENSG00000120913	PDLIM2	-0.0330579344128716	-2.27967359379051	-0.484648835277668	0.628225603281128	0.829238835469455	Exon	DLPFC
e74483	ENSG00000125462.16	ENSG00000125462	C1orf61	-0.0203995356784742	4.16338821820106	-0.48464469106755	0.628228540547545	0.829238835469455	Exon	DLPFC
e934628	ENSG00000173065.13	ENSG00000173065	FAM222B	-0.0318463367569008	-1.41291687426693	-0.484641859336835	0.628230547579377	0.829238835469455	Exon	DLPFC
e366181	ENSG00000164463.12	ENSG00000164463	CREBRF	0.0138010517354021	0.548453657407854	0.484639012696699	0.628232565181268	0.829238835469455	Exon	DLPFC
e596688	ENSG00000095485.16	ENSG00000095485	CWF19L1	0.0202172893128767	-0.610165917069869	0.484628116934946	0.628240287753081	0.829242521769846	Exon	DLPFC
e1002237	ENSG00000166562.8	ENSG00000166562	SEC11C	0.0164499959926906	1.12978517876371	0.484625246878183	0.628242321965471	0.829242521769846	Exon	DLPFC
e563230	ENSG00000196642.17	ENSG00000196642	RABL6	0.0180637105359164	0.743986159823012	0.48461775264926	0.628247633669369	0.829242521769846	Exon	DLPFC
e992035	ENSG00000101782.14	ENSG00000101782	RIOK3	-0.0162991245896628	0.101692431914228	-0.484614457742205	0.628249969015231	0.829242521769846	Exon	DLPFC
e992050	ENSG00000101782.14	ENSG00000101782	RIOK3	-0.0162991245896628	0.101692431914228	-0.484614457742205	0.628249969015231	0.829242521769846	Exon	DLPFC
e992053	ENSG00000101782.14	ENSG00000101782	RIOK3	-0.0162991245896628	0.101692431914228	-0.484614457742205	0.628249969015231	0.829242521769846	Exon	DLPFC
e378658	ENSG00000235109.7	ENSG00000235109	ZSCAN31	-0.0343130605433938	-0.416012946219817	-0.484600222115363	0.628260058906448	0.82925115617352	Exon	DLPFC
e1074845	ENSG00000131848.9	ENSG00000131848	ZSCAN5A	0.0384612466103515	-2.97828572855713	0.484597131499035	0.628262249474808	0.82925115617352	Exon	DLPFC
e466111	ENSG00000004866.19	ENSG00000004866	ST7	-0.0268080124129549	-2.20195253952775	-0.484592972783744	0.628265197095995	0.82925115617352	Exon	DLPFC
e63540	ENSG00000177144.6	ENSG00000177144	NUDT4P1	-0.0867364355388953	-1.21698702791593	-0.484591485254859	0.628266251430654	0.82925115617352	Exon	DLPFC
e869642	ENSG00000166783.20	ENSG00000166783	KIAA0430	0.0158419896238273	0.759125838561368	0.484584007025044	0.62827155188171	0.829254222812826	Exon	DLPFC
e582191	ENSG00000108091.10	ENSG00000108091	CCDC6	0.0164663074166427	0.94181010980876	0.484578357660688	0.628275556074609	0.829254222812826	Exon	DLPFC
e745778	ENSG00000132341.11	ENSG00000132341	RAN	0.0131174073208867	2.71778209713246	0.484573964002188	0.628278670247807	0.829254222812826	Exon	DLPFC
e542644	ENSG00000127081.13	ENSG00000127081	ZNF484	-0.0144027383176487	-0.211811382184143	-0.484573548222738	0.62827896494771	0.829254222812826	Exon	DLPFC
e110638	ENSG00000134313.14	ENSG00000134313	KIDINS220	-0.0118826344825361	2.08152222848634	-0.484571028516435	0.628280750889106	0.829254222812826	Exon	DLPFC
e115325	ENSG00000138101.18	ENSG00000138101	DTNB	0.0167549973212348	-0.511634246881342	0.484556293072176	0.628291195261178	0.829264793884891	Exon	DLPFC
e1161518	ENSG00000131171.12	ENSG00000131171	SH3BGRL	-0.0107008975283284	2.55282569804293	-0.484546216173198	0.628298337734421	0.829271006803687	Exon	DLPFC
e804238	ENSG00000100865.14	ENSG00000100865	CINP	-0.0124257380077761	1.61762108971697	-0.484530046595885	0.628309798751299	0.829282919560719	Exon	DLPFC
e529676	ENSG00000137055.14	ENSG00000137055	PLAA	0.0127824921630243	0.578262843583603	0.484520764076596	0.628316378253385	0.829288389319122	Exon	DLPFC
e520733	ENSG00000104522.15	ENSG00000104522	TSTA3	0.0206278467562211	-1.27734110115425	0.484511460844637	0.628322972466484	0.829293878451498	Exon	DLPFC
e886207	ENSG00000155393.12	ENSG00000155393	HEATR3	0.0161151225522373	-0.284659274456965	0.484498950083455	0.62833184025163	0.829297125738141	Exon	DLPFC
e431603	ENSG00000196683.10	ENSG00000196683	TOMM7	0.0158861003785199	4.2608367281832	0.484497774304148	0.628332673661585	0.829297125738141	Exon	DLPFC
e317104	ENSG00000151718.15	ENSG00000151718	WWC2	-0.0177582890855548	-0.971854424230405	-0.484497682362689	0.628332738831087	0.829297125738141	Exon	DLPFC
e623159	ENSG00000177054.13	ENSG00000177054	ZDHHC13	0.028234006359458	-2.06266078505572	0.484491626323621	0.628337031449868	0.829299577032785	Exon	DLPFC
e991192	ENSG00000067900.7	ENSG00000067900	ROCK1	-0.0187243249920519	-0.245218432741053	-0.484480861552536	0.628344661725485	0.829306433439012	Exon	DLPFC
e558526	ENSG00000130713.15	ENSG00000130713	EXOSC2	-0.0129351891374425	0.0259034026501773	-0.484474157121294	0.628349413974724	0.829307780682787	Exon	DLPFC
e1123582	ENSG00000099991.17	ENSG00000099991	CABIN1	0.0160153391577384	1.28265894218822	0.484472549853508	0.628350553243999	0.829307780682787	Exon	DLPFC
e331599	ENSG00000250461.1	ENSG00000250461		-0.0234999772041924	1.50556929286559	-0.484454387763235	0.628363427023282	0.829321557416274	Exon	DLPFC
e1125820	ENSG00000180957.17	ENSG00000180957	PITPNB	-0.0161555563337712	4.15802976352225	-0.484434091120527	0.6283778139652	0.82933733112535	Exon	DLPFC
e452746	ENSG00000001629.9	ENSG00000001629	ANKIB1	-0.0202361682604832	0.76165193623075	-0.484422306848379	0.628386167118065	0.829342984198189	Exon	DLPFC
e1147020	ENSG00000173681.16	ENSG00000173681	CXorf23	0.0116819599123341	2.50038275083709	0.484415938916856	0.628390680976805	0.829342984198189	Exon	DLPFC
e802547	ENSG00000140105.17	ENSG00000140105	WARS	0.0198265020709342	1.73165887120419	0.484410916592641	0.628394241022112	0.829342984198189	Exon	DLPFC
e537979	ENSG00000119125.16	ENSG00000119125	GDA	-0.03877482524036	-2.76457852964368	-0.484407992097668	0.628396314037361	0.829342984198189	Exon	DLPFC
e928928	ENSG00000177731.15	ENSG00000177731	FLII	0.0271311322212256	-1.49827815935279	0.48440578082221	0.628397881492085	0.829342984198189	Exon	DLPFC
e668945	ENSG00000110274.14	ENSG00000110274	CEP164	0.0273160940307155	-1.2987223978542	0.484404030585588	0.628399122142267	0.829342984198189	Exon	DLPFC
e494134	ENSG00000165046.12	ENSG00000165046	LETM2	0.0302086861592872	-2.44895734160495	0.484403997553924	0.628399145556676	0.829342984198189	Exon	DLPFC
e603440	ENSG00000198825.12	ENSG00000198825	INPP5F	0.018718846975845	-0.473841152865177	0.484361911639433	0.628428978353676	0.829376456507996	Exon	DLPFC
e114663	ENSG00000138031.14	ENSG00000138031	ADCY3	-0.0167550872916714	-0.261459151608041	-0.48436134656185	0.628429378915706	0.829376456507996	Exon	DLPFC
e683400	ENSG00000111641.11	ENSG00000111641	NOP2	-0.0342929420552624	-2.97354870009422	-0.484345557911892	0.62844057093423	0.82938492254534	Exon	DLPFC
e344882	ENSG00000171444.17	ENSG00000171444	MCC	0.0245989052527764	-1.25563871840938	0.484345425295571	0.628440664941638	0.82938492254534	Exon	DLPFC
e856005	ENSG00000103245.13	ENSG00000103245	NARFL	-0.024779680025664	-2.16771328852667	-0.484320481222432	0.628458347093512	0.829401257301279	Exon	DLPFC
e956826	ENSG00000136504.11	ENSG00000136504	KAT7	-0.0131211254925548	0.319536222103328	-0.484318799580513	0.628459539169874	0.829401257301279	Exon	DLPFC
e284310	ENSG00000169299.13	ENSG00000169299	PGM2	-0.0258392379796171	-1.85733452054	-0.484317657114448	0.628460349037723	0.829401257301279	Exon	DLPFC
e1026499	ENSG00000179262.9	ENSG00000179262	RAD23A	-0.010495334962899	2.66472897149555	-0.48431336466758	0.62846339185834	0.829402058606087	Exon	DLPFC
e338132	ENSG00000164309.14	ENSG00000164309	CMYA5	-0.0327091064239982	-2.50582051844305	-0.484297017046563	0.628474980383242	0.829409323523787	Exon	DLPFC
e563563	ENSG00000159069.13	ENSG00000159069	FBXW5	0.0229478942378155	-1.19351089072223	0.484296139890407	0.628475602185548	0.829409323523787	Exon	DLPFC
e965891	ENSG00000266173.5	ENSG00000266173	STRADA	0.010184984756933	1.77941494492097	0.484295222787348	0.628476252305873	0.829409323523787	Exon	DLPFC
e786144	ENSG00000154001.13	ENSG00000154001	PPP2R5E	0.0163857752392689	0.634620117640085	0.484286964647617	0.628482106387796	0.829409323523787	Exon	DLPFC
e26639	ENSG00000134697.12	ENSG00000134697	GNL2	-0.0194776959646289	-0.959220697243658	-0.484278951935374	0.628487786511969	0.829409323523787	Exon	DLPFC
e211368	ENSG00000172995.16	ENSG00000172995	ARPP21	0.0267582723463778	-0.869837889762254	0.484278565032283	0.628488060783903	0.829409323523787	Exon	DLPFC
e1055320	ENSG00000159871.14	ENSG00000159871	LYPD5	0.033168365872071	-1.97240122034781	0.484276176188449	0.628489754213792	0.829409323523787	Exon	DLPFC
e628523	ENSG00000175264.7	ENSG00000175264	CHST1	0.0291379862387984	-0.552199527169598	0.484275213647965	0.628490436550631	0.829409323523787	Exon	DLPFC
e820585	ENSG00000137822.12	ENSG00000137822	TUBGCP4	0.0203232413317579	-0.514132591075496	0.484274675909602	0.628490817748964	0.829409323523787	Exon	DLPFC
e129770	ENSG00000169764.14	ENSG00000169764	UGP2	-0.0396696618733722	-3.05338966018943	-0.484270995007684	0.628493427112941	0.829409552742674	Exon	DLPFC
e1156538	ENSG00000102302.7	ENSG00000102302	FGD1	0.0297665515583416	-1.45435576398204	0.484267358525766	0.628496004992488	0.829409740410606	Exon	DLPFC
e115255	ENSG00000138101.18	ENSG00000138101	DTNB	0.0191746150811383	-0.620907131894727	0.484261728324875	0.628499996216061	0.829411793223003	Exon	DLPFC
e575823	ENSG00000148498.15	ENSG00000148498	PARD3	-0.0248333212069614	-0.384736723780441	-0.484246776826631	0.628510595317486	0.829422566195482	Exon	DLPFC
e48998	ENSG00000162669.15	ENSG00000162669	HFM1	-0.0304653718360512	-1.73728911028281	-0.484234888922404	0.628519022695208	0.829427846434776	Exon	DLPFC
e531136	ENSG00000137073.20	ENSG00000137073	UBAP2	0.0179759543699912	-0.905610742845204	0.484234260807685	0.628519467969326	0.829427846434776	Exon	DLPFC
e609479	ENSG00000185507.19	ENSG00000185507	IRF7	-0.0554747318078417	-2.7849941297392	-0.48422362346562	0.628527008862583	0.829431535764261	Exon	DLPFC
e579805	ENSG00000225830.11	ENSG00000225830	ERCC6	-0.0103237235488114	3.03449561474425	-0.484223445361084	0.628527135122584	0.829431535764261	Exon	DLPFC
e719987	ENSG00000166225.8	ENSG00000166225	FRS2	-0.0178658485471136	-0.277846823335385	-0.484218765001105	0.628530453078237	0.829432699974499	Exon	DLPFC
e812810	ENSG00000166923.10	ENSG00000166923	GREM1	-0.0636393828225601	-3.12745106537914	-0.484210989764011	0.62853596504098	0.829435939801961	Exon	DLPFC
e191697	ENSG00000173692.12	ENSG00000173692	PSMD1	0.0152947888696549	1.2704358728376	0.484208430041755	0.628537779664626	0.829435939801961	Exon	DLPFC
e988117	ENSG00000173482.16	ENSG00000173482	PTPRM	0.0154713513660015	2.18690738343278	0.48419796673368	0.62854519727652	0.829442513981058	Exon	DLPFC
e367619	ENSG00000087206.16	ENSG00000087206	UIMC1	-0.0173092044224074	1.2661111471472	-0.484180137460245	0.628557836829665	0.829451994631075	Exon	DLPFC
e1141525	ENSG00000196576.14	ENSG00000196576	PLXNB2	0.033373342209927	-2.39809426840523	0.484178388383332	0.628559076793576	0.829451994631075	Exon	DLPFC
e323020	ENSG00000154153.13	ENSG00000154153	FAM134B	-0.0199073783747705	0.362903844978021	-0.484177524771525	0.628559689029747	0.829451994631075	Exon	DLPFC
e1041338	ENSG00000153902.13	ENSG00000153902	LGI4	-0.0186534214101915	0.211958935270402	-0.484170019731196	0.628565009552749	0.829454608058022	Exon	DLPFC
e2410	ENSG00000160072.19	ENSG00000160072	ATAD3B	0.0316058151873577	1.21574902497653	0.484167859367339	0.628566541095824	0.829454608058022	Exon	DLPFC
e264805	ENSG00000114770.16	ENSG00000114770	ABCC5	0.010418806735179	4.38972548396507	0.48416062947845	0.628571666580337	0.829454787895531	Exon	DLPFC
e196136	ENSG00000186235.10	ENSG00000186235		0.0446546179798338	-2.96481944940914	0.484159810384265	0.628572247261841	0.829454787895531	Exon	DLPFC
e504164	ENSG00000147586.9	ENSG00000147586	MRPS28	0.0152909537371895	1.28458253020122	0.484154528710153	0.628575991611472	0.829454787895531	Exon	DLPFC
e927867	ENSG00000133027.17	ENSG00000133027	PEMT	0.0188780551125483	-0.975389196379982	0.484152516866908	0.628577417874752	0.829454787895531	Exon	DLPFC
e273636	ENSG00000186001.12	ENSG00000186001	LRCH3	-0.0128626665950514	0.660349128994068	-0.484145809075354	0.628582173263642	0.829454787895531	Exon	DLPFC
e906569	ENSG00000131149.18	ENSG00000131149	GSE1	0.0350671482150959	-2.65969204424774	0.484143454849862	0.628583842260401	0.829454787895531	Exon	DLPFC
e1002232	ENSG00000166562.8	ENSG00000166562	SEC11C	0.0164410408542487	1.12795966695479	0.484140180155389	0.628586163814536	0.829454787895531	Exon	DLPFC
e1002235	ENSG00000166562.8	ENSG00000166562	SEC11C	0.0164410408542487	1.12795966695479	0.484140180155389	0.628586163814536	0.829454787895531	Exon	DLPFC
e743451	ENSG00000139697.12	ENSG00000139697	SBNO1	0.0156705041756421	1.57550431988721	0.484119307146715	0.628600961562498	0.829465545713414	Exon	DLPFC
e300000	ENSG00000168785.7	ENSG00000168785	TSPAN5	0.009522222123987	2.69022951172459	0.484118933464501	0.628601226482798	0.829465545713414	Exon	DLPFC
e298166	ENSG00000152583.12	ENSG00000152583	SPARCL1	0.028426104510253	-0.783437598366814	0.484118372852953	0.628601623925886	0.829465545713414	Exon	DLPFC
e764222	ENSG00000102606.17	ENSG00000102606	ARHGEF7	0.0261373677463726	-1.31791297621878	0.484108758803776	0.628608439780538	0.829471325304506	Exon	DLPFC
e349693	ENSG00000197375.12	ENSG00000197375	SLC22A5	0.0263118862944605	-1.82717374678937	0.484103199015771	0.628612381391999	0.829473312198785	Exon	DLPFC
e820474	ENSG00000168803.14	ENSG00000168803	ADAL	0.045736992685222	-1.86763576420767	0.484092011441008	0.628620312854855	0.829480217279984	Exon	DLPFC
e340282	ENSG00000081189.14	ENSG00000081189	MEF2C	0.0266088530423449	-1.12347678069712	0.484084013466822	0.628625983067724	0.829480217279984	Exon	DLPFC
e558137	ENSG00000148358.19	ENSG00000148358	GPR107	-0.0283693674515247	-2.41646728995041	-0.484078911221105	0.628629600347624	0.829480217279984	Exon	DLPFC
e286564	ENSG00000124406.16	ENSG00000124406	ATP8A1	-0.0174923158578029	2.25041888249225	-0.484078651054824	0.628629784794931	0.829480217279984	Exon	DLPFC
e729843	ENSG00000075188.8	ENSG00000075188	NUP37	-0.0346106547959815	-2.48362966587444	-0.484077971377887	0.628630266658334	0.829480217279984	Exon	DLPFC
e944281	ENSG00000008838.18	ENSG00000008838	MED24	0.0156737513041426	0.880328494749739	0.484072965454406	0.628633815660096	0.829480217279984	Exon	DLPFC
e369339	ENSG00000249129.1	ENSG00000249129	SUDS3P1	0.0240489909721863	0.644987880453586	0.484068383349088	0.628637064199098	0.829480217279984	Exon	DLPFC
e431612	ENSG00000196683.10	ENSG00000196683	TOMM7	0.0159020004598216	4.25527206590773	0.484068330864468	0.628637101408746	0.829480217279984	Exon	DLPFC
e74195	ENSG00000163468.14	ENSG00000163468	CCT3	0.0137915671117704	2.09439625851892	0.484057929904315	0.628644475322269	0.829486732940389	Exon	DLPFC
e1090466	ENSG00000101353.14	ENSG00000101353	MROH8	0.0265067905873724	-2.20295830489074	0.4840394533284	0.628657574653994	0.829500803122436	Exon	DLPFC
e370190	ENSG00000176783.14	ENSG00000176783	RUFY1	0.0192925369731862	-1.28846481139457	0.484030640599952	0.628663822652431	0.829505751657415	Exon	DLPFC
e650608	ENSG00000162341.16	ENSG00000162341	TPCN2	0.0269282027463313	-1.96467035910978	0.484023670894649	0.628668764013643	0.829505751657415	Exon	DLPFC
e798476	ENSG00000015133.18	ENSG00000015133	CCDC88C	0.0400998500581808	-3.10734846157039	0.484018711378053	0.628672280207339	0.829505751657415	Exon	DLPFC
e633668	ENSG00000172409.5	ENSG00000172409	CLP1	-0.0163247083623847	-0.136990973298759	-0.484017170875103	0.628673372393481	0.829505751657415	Exon	DLPFC
e1063565	ENSG00000104888.9	ENSG00000104888	SLC17A7	0.0336193044660461	2.78719529076621	0.484016984127288	0.628673504794046	0.829505751657415	Exon	DLPFC
e244847	ENSG00000160145.15	ENSG00000160145	KALRN	0.0244624289796844	1.25798773553154	0.484006747586778	0.628680762320323	0.829512113475137	Exon	DLPFC
e125517	ENSG00000162869.15	ENSG00000162869	PPP1R21	0.0140902177346623	2.03550693130052	0.484001712532036	0.628684332098355	0.829513609467204	Exon	DLPFC
e997689	ENSG00000078043.15	ENSG00000078043	PIAS2	-0.0182683359413671	-0.0604150988670834	-0.48399396106163	0.628689827791252	0.829514157750901	Exon	DLPFC
e735889	ENSG00000198270.12	ENSG00000198270	TMEM116	-0.0222093739048316	-1.1061131854298	-0.483990818861476	0.628692055576664	0.829514157750901	Exon	DLPFC
e735894	ENSG00000198270.12	ENSG00000198270	TMEM116	-0.0222093739048316	-1.1061131854298	-0.483990818861476	0.628692055576664	0.829514157750901	Exon	DLPFC
e525517	ENSG00000080608.9	ENSG00000080608	PUM3	0.0147165592986338	0.517240528583347	0.48397994638423	0.628699764069865	0.829521114429068	Exon	DLPFC
e729587	ENSG00000111666.10	ENSG00000111666	CHPT1	0.0155263559728714	1.53356462374239	0.483970596018582	0.628706393431498	0.829523834800023	Exon	DLPFC
e164607	ENSG00000198648.10	ENSG00000198648	STK39	0.0119976797714159	2.49811927045863	0.483970166621707	0.628706697872419	0.829523834800023	Exon	DLPFC
e899812	ENSG00000261556.9	ENSG00000261556	SMG1P7	0.0264188814941592	-1.03585336677784	0.483958119490634	0.628715239273108	0.829529123127096	Exon	DLPFC
e77368	ENSG00000162736.15	ENSG00000162736	NCSTN	-0.0211298945020404	-0.638235544393307	-0.483952121435517	0.628719491905206	0.829529123127096	Exon	DLPFC
e77375	ENSG00000162736.15	ENSG00000162736	NCSTN	-0.0211298945020404	-0.638235544393307	-0.483952121435517	0.628719491905206	0.829529123127096	Exon	DLPFC
e681106	ENSG00000111203.11	ENSG00000111203	ITFG2	-0.0406435408619212	-3.11205213462867	-0.483950770032058	0.628720450054449	0.829529123127096	Exon	DLPFC
e332629	ENSG00000123213.22	ENSG00000123213	NLN	0.0170403316422216	-0.225675170829941	0.483942027803236	0.628726648336966	0.829534087005485	Exon	DLPFC
e825875	ENSG00000081014.10	ENSG00000081014	AP4E1	0.0284575080843473	-2.23762503176405	0.483932338775307	0.628733517935332	0.82953980921307	Exon	DLPFC
e774220	ENSG00000100949.14	ENSG00000100949	RABGGTA	-0.0190587537825672	-0.696291159901359	-0.483925986455057	0.628738021798761	0.82953980921307	Exon	DLPFC
e109199	ENSG00000130508.10	ENSG00000130508	PXDN	-0.0349476106111665	-2.47998672084712	-0.483925603218754	0.628738293517869	0.82953980921307	Exon	DLPFC
e271560	ENSG00000242086.8	ENSG00000242086	LINC00969	-0.0402713117102575	-1.23856819984058	-0.483911997561867	0.628747940123521	0.82954727057173	Exon	DLPFC
e37893	ENSG00000121310.16	ENSG00000121310	ECHDC2	0.0298815029599913	-2.43158769300835	0.483907399744852	0.628751200056044	0.82954727057173	Exon	DLPFC
e763915	ENSG00000134905.16	ENSG00000134905	CARS2	-0.0182329809931258	-0.728159377356802	-0.483906286492252	0.628751989372663	0.82954727057173	Exon	DLPFC
e494960	ENSG00000197140.14	ENSG00000197140	ADAM32	0.0248979957896754	-1.44733830010589	0.483903883617351	0.628753693056724	0.82954727057173	Exon	DLPFC
e354797	ENSG00000131503.20	ENSG00000131503	ANKHD1	-0.0176746615973208	-0.19367787469527	-0.483897826744143	0.628757987503975	0.829547723690418	Exon	DLPFC
e378815	ENSG00000204713.10	ENSG00000204713	TRIM27	0.0158021087503829	-0.0836093727408601	0.483895000954951	0.628759991050747	0.829547723690418	Exon	DLPFC
e37044	ENSG00000078618.20	ENSG00000078618	NRDC	-0.0112893580217117	1.22077457523281	-0.48389309173739	0.6287613447296	0.829547723690418	Exon	DLPFC
e1104550	ENSG00000215386.11	ENSG00000215386	MIR99AHG	0.0161533580468952	0.150665299218635	0.483882011863831	0.628769200637735	0.829554874242519	Exon	DLPFC
e619156	ENSG00000110321.15	ENSG00000110321	EIF4G2	0.0109831738677853	3.05221580482744	0.483876140871951	0.628773363335278	0.829557152189832	Exon	DLPFC
e488951	ENSG00000158941.16	ENSG00000158941	CCAR2	0.0140117818161054	0.241026560470155	0.483868382724151	0.628778864097357	0.829559691189888	Exon	DLPFC
e790512	ENSG00000197555.9	ENSG00000197555	SIPA1L1	0.0201628148721838	1.52474311076573	0.483866554977977	0.628780160027838	0.829559691189888	Exon	DLPFC
e338380	ENSG00000039319.16	ENSG00000039319	ZFYVE16	-0.0260441245518685	3.23344593298758	-0.483854499752373	0.628788707597039	0.829565794666305	Exon	DLPFC
e963262	ENSG00000062716.11	ENSG00000062716	VMP1	0.0143303892372847	0.539281431020928	0.483853158587437	0.628789658532154	0.829565794666305	Exon	DLPFC
e704824	ENSG00000050426.15	ENSG00000050426	LETMD1	0.0149851957350438	0.0217934024574703	0.483829910156463	0.628806142620401	0.829578835514047	Exon	DLPFC
e567880	ENSG00000134452.19	ENSG00000134452	FBXO18	0.0115933260327195	0.860393058545022	0.483826063969564	0.628808869742106	0.829578835514047	Exon	DLPFC
e730853	ENSG00000198431.15	ENSG00000198431	TXNRD1	-0.0143564517215544	3.68713342343858	-0.483825707438007	0.628809122539478	0.829578835514047	Exon	DLPFC
e898948	ENSG00000102908.20	ENSG00000102908	NFAT5	-0.0170202134754775	0.11406415398611	-0.483825474311929	0.628809287836678	0.829578835514047	Exon	DLPFC
e1020312	ENSG00000127445.13	ENSG00000127445	PIN1	0.0201234961015486	-0.197024165425791	0.483822004552811	0.628811748059008	0.829578867247319	Exon	DLPFC
e447152	ENSG00000277053.4	ENSG00000277053	GTF2IP1	0.0647458430118569	-2.07683653330077	0.483812396661022	0.628818560527557	0.829584640790214	Exon	DLPFC
e618051	ENSG00000166471.10	ENSG00000166471	TMEM41B	-0.0191752301709003	-0.182210537921406	-0.483807989703117	0.628821685288408	0.829585549206446	Exon	DLPFC
e826602	ENSG00000128833.12	ENSG00000128833	MYO5C	-0.0270512055101243	-1.47619082072661	-0.483798779983661	0.628828215476902	0.829589018296222	Exon	DLPFC
e501994	ENSG00000066777.8	ENSG00000066777	ARFGEF1	0.0137139822920656	0.659778331044742	0.483797409482729	0.628829187238573	0.829589018296222	Exon	DLPFC
e338483	ENSG00000152380.9	ENSG00000152380	FAM151B	0.0350124916081604	-2.99234220638294	0.483787490164588	0.628836220608149	0.829595083135017	Exon	DLPFC
e255878	ENSG00000144895.11	ENSG00000144895	EIF2A	-0.0149327771645547	0.502103568581728	-0.483783942593686	0.628838736049065	0.829595187651697	Exon	DLPFC
e683405	ENSG00000111642.14	ENSG00000111642	CHD4	-0.015173513678686	1.92815395204111	-0.483775502688888	0.628844720466045	0.829599868594775	Exon	DLPFC
e595009	ENSG00000213390.10	ENSG00000213390	ARHGAP19	-0.0336932339034933	-2.42471887744781	-0.483766948470078	0.628850785963751	0.829604656466461	Exon	DLPFC
e571530	ENSG00000136738.14	ENSG00000136738	STAM	-0.0141788214163783	0.824246656429426	-0.48376117711296	0.628854878245666	0.82960684116736	Exon	DLPFC
e1078530	ENSG00000088881.20	ENSG00000088881	EBF4	-0.0328412501210675	-1.80338927366831	-0.483754929011303	0.628859308584558	0.829609471825919	Exon	DLPFC
e835186	ENSG00000140350.15	ENSG00000140350	ANP32A	-0.0137079258949349	2.64297515307887	-0.483724709307412	0.628880736647084	0.829633521558837	Exon	DLPFC
e750895	ENSG00000237879.1	ENSG00000237879	LINC00398	0.0377416852595308	-2.6789689100746	0.483720415289907	0.628883781456712	0.829633521558837	Exon	DLPFC
e956423	ENSG00000167085.11	ENSG00000167085	PHB	0.0300985024625481	-0.781757008785771	0.483716724695382	0.628886398395156	0.829633521558837	Exon	DLPFC
e792689	ENSG00000119688.20	ENSG00000119688	ABCD4	-0.0240603831441884	-1.32748341067698	-0.483715475690887	0.628887284044276	0.829633521558837	Exon	DLPFC
e894849	ENSG00000205250.8	ENSG00000205250	E2F4	-0.0148827458887751	0.486419030763355	-0.483703619755794	0.628895690925016	0.829638214612089	Exon	DLPFC
e421441	ENSG00000120438.11	ENSG00000120438	TCP1	0.0149271143810938	1.86824808011166	0.483703586922189	0.628895714206942	0.829638214612089	Exon	DLPFC
e116654	ENSG00000138074.14	ENSG00000138074	SLC5A6	-0.0287017039130563	-1.37846871337321	-0.483696377515169	0.628900826322147	0.829638645032005	Exon	DLPFC
e672535	ENSG00000110400.10	ENSG00000110400	NECTIN1	-0.0403826150745657	-2.79221625342508	-0.483696255037746	0.628900913169763	0.829638645032005	Exon	DLPFC
e425396	ENSG00000164880.15	ENSG00000164880	INTS1	-0.0233693238381029	-0.243448180405231	-0.483689711026664	0.628905553475403	0.829641552460215	Exon	DLPFC
e166503	ENSG00000198586.13	ENSG00000198586	TLK1	-0.0144521780869248	0.719462584023604	-0.483665346606912	0.628922830218967	0.829661129576168	Exon	DLPFC
e249126	ENSG00000114670.13	ENSG00000114670	NEK11	0.0265256360868267	-2.00930054548312	0.48365248803813	0.62893194827726	0.829667894613409	Exon	DLPFC
e1083042	ENSG00000132664.11	ENSG00000132664	POLR3F	0.0183135153797368	-0.483941365521278	0.483651242774004	0.628932831301638	0.829667894613409	Exon	DLPFC
e484284	ENSG00000164733.20	ENSG00000164733	CTSB	0.0172073690011505	2.62088537655652	0.483641317403468	0.628939869461405	0.829672202016287	Exon	DLPFC
e526458	ENSG00000147854.16	ENSG00000147854	UHRF2	-0.0297924972262228	-1.95073517429177	-0.483637769163697	0.62894238555487	0.829672202016287	Exon	DLPFC
e284742	ENSG00000157796.17	ENSG00000157796	WDR19	-0.0133962981402201	0.325545751766629	-0.483630523561419	0.628947523499712	0.829672202016287	Exon	DLPFC
e890431	ENSG00000205336.11	ENSG00000205336	ADGRG1	-0.02422277360871	0.191164957564489	-0.483626045362984	0.628950699053799	0.829672202016287	Exon	DLPFC
e359984	ENSG00000070814.17	ENSG00000070814	TCOF1	-0.013206566799574	0.327425680667003	-0.48362572321268	0.628950927495419	0.829672202016287	Exon	DLPFC
e121111	ENSG00000272054.1	ENSG00000272054		-0.0210113358964267	0.0299784008126094	-0.483624521258055	0.628951779819814	0.829672202016287	Exon	DLPFC
e1161216	ENSG00000187325.4	ENSG00000187325	TAF9B	-0.0152154597744187	-0.120218999110064	-0.483616180356737	0.628957694494096	0.829672202016287	Exon	DLPFC
e623908	ENSG00000148935.10	ENSG00000148935	GAS2	0.0220214329033153	-1.01114277238854	0.483614406073796	0.628958952671241	0.829672202016287	Exon	DLPFC
e140690	ENSG00000155066.15	ENSG00000155066	PROM2	-0.0254092739088752	-1.50229984925445	-0.483606324648726	0.628964683374258	0.829672202016287	Exon	DLPFC
e730769	ENSG00000198431.15	ENSG00000198431	TXNRD1	-0.0143501779497796	3.68714974483989	-0.483603543907551	0.628966655259618	0.829672202016287	Exon	DLPFC
e247723	ENSG00000163913.11	ENSG00000163913	IFT122	0.0187503826724509	-0.454866509129102	0.483603345102466	0.628966796236824	0.829672202016287	Exon	DLPFC
e552970	ENSG00000169155.9	ENSG00000169155	ZBTB43	-0.0096049702518712	3.84958388645188	-0.483603171207748	0.628966919549533	0.829672202016287	Exon	DLPFC
e184737	ENSG00000231672.6	ENSG00000231672	DIRC3	0.0313617009092074	-2.30786489020195	0.483598823909672	0.628970002321085	0.829672202016287	Exon	DLPFC
e927504	ENSG00000133030.19	ENSG00000133030	MPRIP	-0.015050741323055	1.29199152325802	-0.483598535630412	0.628970206746934	0.829672202016287	Exon	DLPFC
e693486	ENSG00000064102.14	ENSG00000064102	ASUN	0.0217316137140774	-0.718316355532437	0.48358949020036	0.628976621096342	0.829677178452188	Exon	DLPFC
e720312	ENSG00000127328.21	ENSG00000127328	RAB3IP	-0.0159012694124482	0.868537508968742	-0.48358634383468	0.628978852272565	0.829677178452188	Exon	DLPFC
e1037527	ENSG00000181896.11	ENSG00000181896	ZNF101	0.0304690684545833	-2.73508715225071	0.48357928166366	0.62898386026866	0.829680570519325	Exon	DLPFC
e561085	ENSG00000196363.9	ENSG00000196363	WDR5	-0.0181388873701828	-0.909673701638426	-0.483568118433271	0.628991776483227	0.82968427593273	Exon	DLPFC
e743615	ENSG00000188026.12	ENSG00000188026	RILPL1	-0.0160624417097728	1.48726140001072	-0.483563971670994	0.628994717099927	0.82968427593273	Exon	DLPFC
e318206	ENSG00000109775.10	ENSG00000109775	UFSP2	-0.0169778060677133	0.0378916650197628	-0.48356215720386	0.628996003805002	0.82968427593273	Exon	DLPFC
e1089020	ENSG00000244005.12	ENSG00000244005	NFS1	0.010695060933188	0.990326879363845	0.483559367965927	0.628997981757944	0.82968427593273	Exon	DLPFC
e515560	ENSG00000249859.8	ENSG00000249859	PVT1	0.0227748347772497	-0.509913306004704	0.483558141137768	0.628998851748523	0.82968427593273	Exon	DLPFC
e1013949	ENSG00000105426.15	ENSG00000105426	PTPRS	0.0159040510846303	1.19713228400362	0.48354754427508	0.629006366409043	0.829690974309753	Exon	DLPFC
e894788	ENSG00000205250.8	ENSG00000205250	E2F4	-0.0202720209516071	-0.676824494068715	-0.483534357518114	0.6290157177214	0.829699253429461	Exon	DLPFC
e1090188	ENSG00000149636.15	ENSG00000149636	DSN1	0.0175851880812357	0.331779612190946	0.483531821641232	0.62901751603066	0.829699253429461	Exon	DLPFC
e589895	ENSG00000133678.13	ENSG00000133678	TMEM254	0.0148418387177657	0.350896817522374	0.483509941031733	0.62903303268911	0.829716506584956	Exon	DLPFC
e972754	ENSG00000125447.16	ENSG00000125447	GGA3	-0.0189971346965235	0.001450266891973	-0.483502165044271	0.62903854707885	0.829718058968303	Exon	DLPFC
e999362	ENSG00000082212.11	ENSG00000082212	ME2	0.0166655532651005	-0.190014307407699	0.483499619995586	0.629040351920424	0.829718058968303	Exon	DLPFC
e107038	ENSG00000035687.9	ENSG00000035687	ADSS	0.0235336076844076	-0.419566399890553	0.48349797380511	0.629041519330714	0.829718058968303	Exon	DLPFC
e221532	ENSG00000172046.18	ENSG00000172046	USP19	-0.0285305256102117	-1.85448544783179	-0.483486976600561	0.62904931811784	0.829725131799942	Exon	DLPFC
e911204	ENSG00000167699.13	ENSG00000167699	GLOD4	-0.0252021177031923	-2.30152930347951	-0.483475705529634	0.629057311163404	0.829732460805481	Exon	DLPFC
e142184	ENSG00000114988.11	ENSG00000114988	LMAN2L	-0.021729246000423	0.952457622807721	-0.483469041786622	0.629062036875211	0.829734190583178	Exon	DLPFC
e139236	ENSG00000115548.16	ENSG00000115548	KDM3A	0.0143461094287203	2.11764393907598	0.483465159839856	0.629064789833796	0.829734190583178	Exon	DLPFC
e134437	ENSG00000135632.11	ENSG00000135632	SMYD5	0.0181824748315754	-1.03293587904431	0.483461067210342	0.629067692207785	0.829734190583178	Exon	DLPFC
e1041318	ENSG00000153902.13	ENSG00000153902	LGI4	-0.0273647621178503	-1.09693259928638	-0.483459705287198	0.629068658045401	0.829734190583178	Exon	DLPFC
e391901	ENSG00000124641.15	ENSG00000124641	MED20	0.0252076245823185	-1.59208525758072	0.483456676877584	0.629070805710667	0.829734190583178	Exon	DLPFC
e1125831	ENSG00000180957.17	ENSG00000180957	PITPNB	-0.0161241422653285	4.15801563938077	-0.483450280005906	0.629075342207455	0.829736960269182	Exon	DLPFC
e902505	ENSG00000259972.2	ENSG00000259972		0.0271872272826085	-1.80462870221052	0.48343639976214	0.629085185767515	0.829743545212173	Exon	DLPFC
e906141	ENSG00000140950.15	ENSG00000140950	TLDC1	0.0111658539416305	1.83744930460797	0.483429507329503	0.62909007375199	0.829743545212173	Exon	DLPFC
e942405	ENSG00000002834.17	ENSG00000002834	LASP1	0.0201937296018311	-0.74530697729749	0.483428093849135	0.629091076167879	0.829743545212173	Exon	DLPFC
e345568	ENSG00000145781.8	ENSG00000145781	COMMD10	0.0144415714191542	1.17365572507024	0.483427064623234	0.629091806077563	0.829743545212173	Exon	DLPFC
e152891	ENSG00000225449.3	ENSG00000225449	RAB6C-AS1	0.0344362311606609	-0.723166239669436	0.483418577089603	0.629097825307414	0.829743545212173	Exon	DLPFC
e766948	ENSG00000092094.10	ENSG00000092094	OSGEP	-0.0172772830366904	0.860736971575766	-0.483416189743298	0.629099518381588	0.829743545212173	Exon	DLPFC
e465159	ENSG00000128573.23	ENSG00000128573	FOXP2	0.0358957208464896	-2.2589795041793	0.483415855348542	0.629099755530048	0.829743545212173	Exon	DLPFC
e793415	ENSG00000119689.14	ENSG00000119689	DLST	-0.0166836285652149	0.33367031391114	-0.483415753325013	0.62909982788383	0.829743545212173	Exon	DLPFC
e1140201	ENSG00000054611.13	ENSG00000054611	TBC1D22A	-0.0180858311433273	-0.700166008432805	-0.483408293927271	0.629105118003007	0.829747308742605	Exon	DLPFC
e201078	ENSG00000227110.6	ENSG00000227110	LMCD1-AS1	-0.0395248565137675	-1.39092137027829	-0.483392699161533	0.629116177693459	0.829756209312033	Exon	DLPFC
e410306	ENSG00000172594.12	ENSG00000172594	SMPDL3A	0.0173619039456021	0.270305892064643	0.483391906712535	0.629116739694553	0.829756209312033	Exon	DLPFC
e52091	ENSG00000162695.11	ENSG00000162695	SLC30A7	-0.0170806107547622	0.0343972015242767	-0.483372664777825	0.629130386050169	0.829768931677351	Exon	DLPFC
e516679	ENSG00000129292.20	ENSG00000129292	PHF20L1	0.0125606322173024	0.325285606028705	0.483371433636458	0.62913125917839	0.829768931677351	Exon	DLPFC
e402706	ENSG00000065615.13	ENSG00000065615	CYB5R4	0.0154446659691469	0.27606846541133	0.483365151934274	0.629135714183785	0.829771593599034	Exon	DLPFC
e303051	ENSG00000138801.8	ENSG00000138801	PAPSS1	-0.0160567836723017	1.14092813351511	-0.483355043348128	0.629142883257274	0.829777835090056	Exon	DLPFC
e201123	ENSG00000071282.11	ENSG00000071282	LMCD1	-0.0350953553843587	-2.44736180712033	-0.483344721260457	0.629150203783625	0.829784276283445	Exon	DLPFC
e595335	ENSG00000171311.12	ENSG00000171311	EXOSC1	-0.0176282862389738	-0.309577489420472	-0.483332362135059	0.629158969045367	0.829790796104215	Exon	DLPFC
e822105	ENSG00000166734.18	ENSG00000166734	CASC4	0.0096169279976183	1.9002284791418	0.483329814833338	0.62916077563331	0.829790796104215	Exon	DLPFC
e116367	ENSG00000228474.5	ENSG00000228474	OST4	-0.0134750196660058	2.43205718990399	-0.483326425202998	0.62916317961791	0.829790796104215	Exon	DLPFC
e1097370	ENSG00000101132.9	ENSG00000101132	PFDN4	0.0334357651790948	-2.53954692749643	0.483324007442514	0.629164894337971	0.829790796104215	Exon	DLPFC
e790089	ENSG00000213463.4	ENSG00000213463	SYNJ2BP	-0.0094159304055515	1.60936256021955	-0.483318065121912	0.629169108749218	0.829793140556309	Exon	DLPFC
e383493	ENSG00000204392.10	ENSG00000204392	LSM2	-0.0314203126450464	-2.45723488753923	-0.483294311945095	0.629185955092956	0.829809596260549	Exon	DLPFC
e483147	ENSG00000253893.2	ENSG00000253893	FAM85B	0.0480124042986258	-2.4721448043579	0.483293600665921	0.629186459552824	0.829809596260549	Exon	DLPFC
e282691	ENSG00000152990.13	ENSG00000152990	ADGRA3	-0.0305124002689307	-0.7995772338854	-0.483289223541667	0.629189563940422	0.82981047665116	Exon	DLPFC
e152625	ENSG00000144233.9	ENSG00000144233	AMMECR1L	-0.0269197326439313	-2.01501446412699	-0.483282460916649	0.629194360209535	0.829810886817664	Exon	DLPFC
e645245	ENSG00000172732.11	ENSG00000172732	MUS81	0.0366345754457051	-3.03722003590499	0.483281207914993	0.629195248879954	0.829810886817664	Exon	DLPFC
e730722	ENSG00000198431.15	ENSG00000198431	TXNRD1	-0.0143402923517224	3.68724324426501	-0.483278477344662	0.629197185493054	0.829810886817664	Exon	DLPFC
e306831	ENSG00000138688.15	ENSG00000138688	KIAA1109	0.0101945057171228	2.00055278977352	0.483263022352444	0.629208146746039	0.829821442522181	Exon	DLPFC
e236180	ENSG00000178700.7	ENSG00000178700	DHFRL1	-0.037042767908702	-2.49259426480381	-0.483260320468576	0.62921006303059	0.829821442522181	Exon	DLPFC
e951663	ENSG00000182963.9	ENSG00000182963	GJC1	0.0189986446101373	0.735304727838246	0.483256692692605	0.62921263599895	0.829821621997252	Exon	DLPFC
e995287	ENSG00000141429.13	ENSG00000141429	GALNT1	-0.0115035115187538	1.86315206992804	-0.483247968168504	0.629218823809827	0.829826568798687	Exon	DLPFC
e823362	ENSG00000171763.17	ENSG00000171763	SPATA5L1	0.0230787317831838	-1.20217505407787	0.483242014123736	0.629223046691614	0.829828924183437	Exon	DLPFC
e706710	ENSG00000063046.17	ENSG00000063046	EIF4B	0.0107459528734151	2.79868300292631	0.483233769714058	0.629228894025407	0.829832904920051	Exon	DLPFC
e1177678	ENSG00000165775.17	ENSG00000165775	FUNDC2	0.0129224064252287	1.18695199608003	0.483230886507523	0.629230938940335	0.829832904920051	Exon	DLPFC
e841340	ENSG00000169410.9	ENSG00000169410	PTPN9	-0.0384427975207253	-2.75709192130515	-0.483214653911233	0.629242451966449	0.829843788260646	Exon	DLPFC
e174380	ENSG00000151687.14	ENSG00000151687	ANKAR	-0.0294988713750529	-2.29322006529842	-0.483212379285265	0.629244065260161	0.829843788260646	Exon	DLPFC
e999268	ENSG00000134042.12	ENSG00000134042	MRO	-0.028177632074888	-1.62100533766768	-0.483195739308778	0.629255867329053	0.829856138886775	Exon	DLPFC
e134363	ENSG00000135631.16	ENSG00000135631	RAB11FIP5	0.0381443183850013	-1.55503887865556	0.483181215945538	0.629266168246662	0.829866176108714	Exon	DLPFC
e25569	ENSG00000020129.15	ENSG00000020129	NCDN	0.0249410861204762	5.7312822912482	0.483175962534024	0.629269894327005	0.829866176108714	Exon	DLPFC
e155101	ENSG00000048991.16	ENSG00000048991	R3HDM1	0.0220439657084488	1.41203246370517	0.483174161059526	0.62927117205866	0.829866176108714	Exon	DLPFC
e240316	ENSG00000091986.15	ENSG00000091986	CCDC80	0.0342446928779236	-1.28064295846652	0.483171264766731	0.629273226314324	0.829866176108714	Exon	DLPFC
e1064224	ENSG00000142546.13	ENSG00000142546	NOSIP	-0.0332910459112928	-2.82187463117054	-0.48316626159295	0.629276774925761	0.829867642045301	Exon	DLPFC
e755012	ENSG00000170919.15	ENSG00000170919	TPT1-AS1	-0.0227536181222271	-0.890134076966563	-0.483160942596236	0.629280547551011	0.829869403390775	Exon	DLPFC
e736861	ENSG00000111344.11	ENSG00000111344	RASAL1	0.0250970775523576	-0.725138293425769	0.483143849884322	0.629292671030293	0.829882177444104	Exon	DLPFC
e785359	ENSG00000100614.17	ENSG00000100614	PPM1A	-0.0101949932891998	4.05411393214323	-0.483137621771343	0.629297088516842	0.829884789129716	Exon	DLPFC
e919794	ENSG00000215041.9	ENSG00000215041	NEURL4	0.0189677166563957	0.503559914060651	0.483121421545328	0.629308579103049	0.829896728400762	Exon	DLPFC
e802634	ENSG00000140105.17	ENSG00000140105	WARS	0.0197748341607092	1.73217099549218	0.483117399715869	0.62931143174253	0.829897276385565	Exon	DLPFC
e1074495	ENSG00000063245.14	ENSG00000063245	EPN1	0.0214710590389175	0.354440855884235	0.483084412691896	0.629334829286105	0.82991253889148	Exon	DLPFC
e728297	ENSG00000111647.12	ENSG00000111647	UHRF1BP1L	0.0153981343524468	1.00308039242249	0.483082567082138	0.629336138379611	0.82991253889148	Exon	DLPFC
e946576	ENSG00000168256.17	ENSG00000168256	NKIRAS2	-0.0189739091846963	-0.443723449428023	-0.483077701806974	0.629339589331491	0.82991253889148	Exon	DLPFC
e455707	ENSG00000106246.17	ENSG00000106246	PTCD1	-0.0146067295868142	0.865811559497934	-0.483076647657698	0.629340337043289	0.82991253889148	Exon	DLPFC
e943909	ENSG00000073605.18	ENSG00000073605	GSDMB	0.0305855439689072	-2.19470937509229	0.483076216778047	0.629340642667855	0.82991253889148	Exon	DLPFC
e280683	ENSG00000157869.14	ENSG00000157869	RAB28	0.0309248797130123	-2.35749673573169	0.483063480838326	0.629349676346837	0.82991253889148	Exon	DLPFC
e31337	ENSG00000142949.16	ENSG00000142949	PTPRF	0.0408595965195843	-3.10300765810071	0.483063066239465	0.62934997042525	0.82991253889148	Exon	DLPFC
e735741	ENSG00000089022.13	ENSG00000089022	MAPKAPK5	-0.0229897110630785	-1.4699343847672	-0.483058617911966	0.629353125664576	0.82991253889148	Exon	DLPFC
e247490	ENSG00000181789.14	ENSG00000181789	COPG1	0.0178884491086264	0.885807200606838	0.483055194225752	0.629355554121105	0.82991253889148	Exon	DLPFC
e883089	ENSG00000103510.19	ENSG00000103510	KAT8	0.0195405767969745	-0.77481377628281	0.483055162435483	0.629355576670296	0.82991253889148	Exon	DLPFC
e552163	ENSG00000136935.13	ENSG00000136935	GOLGA1	-0.0195805129878975	-0.726568533023909	-0.483054997089792	0.629355693951832	0.82991253889148	Exon	DLPFC
e388854	ENSG00000112033.13	ENSG00000112033	PPARD	-0.0157339335220238	0.0911246762636802	-0.483054731275854	0.629355882496632	0.82991253889148	Exon	DLPFC
e470713	ENSG00000231721.6	ENSG00000231721	LINC-PINT	-0.0166539852153715	1.3921882982314	-0.483054701386546	0.629355903697453	0.82991253889148	Exon	DLPFC
e473485	ENSG00000006459.10	ENSG00000006459	KDM7A	0.0194940673059173	-1.2983396933558	0.483052979022347	0.629357125390253	0.82991253889148	Exon	DLPFC
e484142	ENSG00000164733.20	ENSG00000164733	CTSB	0.0170947182170777	2.67145560373355	0.483044022478775	0.629363478386372	0.829917702570508	Exon	DLPFC
e956617	ENSG00000121067.17	ENSG00000121067	SPOP	0.0120044247627929	0.628974522083483	0.483040109224316	0.629366254118732	0.829918149026032	Exon	DLPFC
e877909	ENSG00000188603.17	ENSG00000188603	CLN3	-0.0344551892220462	-2.69758839945459	-0.483029519320581	0.629373765728823	0.829924840451727	Exon	DLPFC
e868275	ENSG00000186260.16	ENSG00000186260	MKL2	0.025370509628566	1.3878613237264	0.483025440740127	0.629376658749915	0.829925441538549	Exon	DLPFC
e443146	ENSG00000272693.3	ENSG00000272693		-0.0347185157100084	-2.43711818304677	-0.483009109810435	0.629388242671812	0.829937502803832	Exon	DLPFC
e1157728	ENSG00000001497.16	ENSG00000001497	LAS1L	0.0194909843272544	-1.21119307648531	0.482994926428948	0.629398303360328	0.829946711579989	Exon	DLPFC
e663291	ENSG00000187240.13	ENSG00000187240	DYNC2H1	0.0171319782106839	-0.460110773385335	0.482992392577776	0.629400100702559	0.829946711579989	Exon	DLPFC
e543803	ENSG00000185920.15	ENSG00000185920	PTCH1	-0.0274853584074978	-1.79984551588713	-0.482977962959435	0.62941033613753	0.829954416424102	Exon	DLPFC
e130098	ENSG00000115902.10	ENSG00000115902	SLC1A4	0.0207798036934168	-0.597591916754013	0.48297728321254	0.629410818307635	0.829954416424102	Exon	DLPFC
e573292	ENSG00000280809.2	ENSG00000280809	LINC00836	-0.0587246916411612	-3.02415996242323	-0.482961725637443	0.629421853925659	0.829965754341377	Exon	DLPFC
e624743	ENSG00000066382.16	ENSG00000066382	MPPED2	0.037548389304298	-2.92936069774171	0.482947546388725	0.629431911913349	0.829975803056795	Exon	DLPFC
e559458	ENSG00000196358.10	ENSG00000196358	NTNG2	0.0460511166865731	-3.27974076727569	0.48294052030483	0.629436895860621	0.829979161035109	Exon	DLPFC
e54360	ENSG00000134222.16	ENSG00000134222	PSRC1	-0.021639852023245	0.134301668129673	-0.482935040503563	0.62944078296525	0.829981072689913	Exon	DLPFC
e1086654	ENSG00000101391.20	ENSG00000101391	CDK5RAP1	0.016291378699117	-0.57676849282365	0.482926212466588	0.629447045167203	0.829983715628304	Exon	DLPFC
e288610	ENSG00000145216.15	ENSG00000145216	FIP1L1	0.0138333933374749	0.832894457377359	0.482922292138607	0.629449826075501	0.829983715628304	Exon	DLPFC
e617033	ENSG00000130413.15	ENSG00000130413	STK33	0.030906471088077	-1.39796717363532	0.482921181565611	0.629450613868113	0.829983715628304	Exon	DLPFC
e1099769	ENSG00000130699.17	ENSG00000130699	TAF4	-0.0297311630484254	-2.03499980091446	-0.482917732602104	0.629453060416855	0.829983715628304	Exon	DLPFC
e812980	ENSG00000198838.13	ENSG00000198838	RYR3	0.0193214087387806	-0.0483645856515006	0.482915034829759	0.629454974105227	0.829983715628304	Exon	DLPFC
e779013	ENSG00000258941.3	ENSG00000258941		-0.0177956912982919	-0.262791035078263	-0.482907419754456	0.629460375938872	0.829984818184289	Exon	DLPFC
e1039790	ENSG00000213965.3	ENSG00000213965	NUDT19	0.0352977470609655	-2.92875866630797	0.482904072419607	0.629462750412303	0.829984818184289	Exon	DLPFC
e777068	ENSG00000129518.8	ENSG00000129518	EAPP	-0.0181100466913281	-0.835549507382499	-0.482893533463885	0.629470226376184	0.829984818184289	Exon	DLPFC
e1159127	ENSG00000196338.12	ENSG00000196338	NLGN3	0.0265556048813123	-1.94701881612393	0.482891784846883	0.629471466787165	0.829984818184289	Exon	DLPFC
e599519	ENSG00000197748.12	ENSG00000197748	CFAP43	0.0345189007273533	-2.34182359149628	0.482881590784803	0.629478698138045	0.829984818184289	Exon	DLPFC
e475371	ENSG00000106144.19	ENSG00000106144	CASP2	-0.0296336035091619	-2.14331475894986	-0.482881544073755	0.629478731273493	0.829984818184289	Exon	DLPFC
e665379	ENSG00000214290.7	ENSG00000214290	COLCA2	-0.0370705040181588	-2.51042204358598	-0.482880577353001	0.629479417037025	0.829984818184289	Exon	DLPFC
e1010588	ENSG00000176533.12	ENSG00000176533	GNG7	0.0156022350109952	0.0933896014301788	0.482877986560477	0.629481254871324	0.829984818184289	Exon	DLPFC
e116282	ENSG00000119777.18	ENSG00000119777	TMEM214	-0.0181925862281621	-0.92057067899774	-0.482876314758769	0.629482440800982	0.829984818184289	Exon	DLPFC
e124190	ENSG00000138078.15	ENSG00000138078	PREPL	0.0181772100309533	1.07373671799703	0.482867286464063	0.629488845238849	0.829984818184289	Exon	DLPFC
e847316	ENSG00000259416.2	ENSG00000259416		-0.0370693218463423	-2.16452970156382	-0.482867188776472	0.629488914536043	0.829984818184289	Exon	DLPFC
e210406	ENSG00000173705.8	ENSG00000173705	SUSD5	0.0210693920332071	-0.274082503018278	0.482866746529017	0.62948922825564	0.829984818184289	Exon	DLPFC
e890267	ENSG00000125170.10	ENSG00000125170	DOK4	0.0286444231451957	-1.34277483248143	0.4828663129285	0.629489535841374	0.829984818184289	Exon	DLPFC
e416303	ENSG00000146416.17	ENSG00000146416	AIG1	0.0158460956362842	-0.103100088945445	0.482865752589312	0.629489933332555	0.829984818184289	Exon	DLPFC
e213784	ENSG00000144659.10	ENSG00000144659	SLC25A38	0.0178202799616794	-0.462161360962192	0.482855506382155	0.629497201765188	0.829991187945438	Exon	DLPFC
e471607	ENSG00000146856.14	ENSG00000146856	AGBL3	-0.0272553054632883	-2.22064189045655	-0.482846510439287	0.62950358331771	0.829992420558266	Exon	DLPFC
e502763	ENSG00000147592.8	ENSG00000147592	LACTB2	0.0244971402572431	-1.12119911255939	0.482839885415603	0.629508283002557	0.829992420558266	Exon	DLPFC
e609381	ENSG00000070047.11	ENSG00000070047	PHRF1	-0.0283273964689557	-1.15443497284281	-0.482838071799218	0.629509569555368	0.829992420558266	Exon	DLPFC
e1108976	ENSG00000142197.12	ENSG00000142197	DOPEY2	0.0232549837744691	-1.18382114762652	0.48283800243003	0.629509618764873	0.829992420558266	Exon	DLPFC
e603058	ENSG00000151893.14	ENSG00000151893	CACUL1	0.0119989317403557	0.638799909105411	0.482837008925171	0.629510323543122	0.829992420558266	Exon	DLPFC
e1108987	ENSG00000159256.12	ENSG00000159256	MORC3	0.0159397106309077	-0.156557772317668	0.482833080693965	0.629513110177916	0.829992881035045	Exon	DLPFC
e851186	ENSG00000173575.19	ENSG00000173575	CHD2	-0.0114036444396847	1.43957882156186	-0.482811154345032	0.62952866453453	0.830009266803548	Exon	DLPFC
e746851	ENSG00000177084.16	ENSG00000177084	POLE	0.0390597103164286	-2.34990123603565	0.482807581756343	0.629531198912756	0.830009266803548	Exon	DLPFC
e645593	ENSG00000175573.6	ENSG00000175573	C11orf68	0.0129816138002306	3.23957072976734	0.482805253793285	0.629532850361558	0.830009266803548	Exon	DLPFC
e942495	ENSG00000161381.13	ENSG00000161381	PLXDC1	0.0241047301183597	-0.915243137194268	0.482781293678738	0.629549847690598	0.830020472639643	Exon	DLPFC
e1055229	ENSG00000105771.13	ENSG00000105771	SMG9	-0.0217100731730735	-0.454866195103956	-0.482778329392516	0.629551950571883	0.830020472639643	Exon	DLPFC
e996976	ENSG00000152223.12	ENSG00000152223	EPG5	0.0143355209172561	-0.172974315523467	0.482770490982336	0.629557511198595	0.830020472639643	Exon	DLPFC
e1032038	ENSG00000127511.9	ENSG00000127511	SIN3B	0.0200873205974497	-0.647929159364965	0.482769274181431	0.629558374408133	0.830020472639643	Exon	DLPFC
e1134219	ENSG00000213923.10	ENSG00000213923	CSNK1E	-0.0126126431837408	2.01949442210808	-0.482767777210365	0.629559436373609	0.830020472639643	Exon	DLPFC
e28319	ENSG00000084072.16	ENSG00000084072	PPIE	0.0154873529713374	-0.282439263967116	0.482765059185452	0.629561364568234	0.830020472639643	Exon	DLPFC
e510503	ENSG00000048392.11	ENSG00000048392	RRM2B	0.0127576504812079	1.78413527985546	0.482759382781563	0.629565391475287	0.830020472639643	Exon	DLPFC
e654791	ENSG00000168014.16	ENSG00000168014	C2CD3	-0.0157679354681578	-0.160690550511794	-0.482756878069221	0.629567168350921	0.830020472639643	Exon	DLPFC
e99051	ENSG00000272750.1	ENSG00000272750		-0.0238592971896715	-0.617210031272876	-0.482755573067841	0.629568094136789	0.830020472639643	Exon	DLPFC
e1109000	ENSG00000159256.12	ENSG00000159256	MORC3	0.0139434164559847	0.758408805922919	0.482752820975232	0.629570046510929	0.830020472639643	Exon	DLPFC
e315373	ENSG00000137601.15	ENSG00000137601	NEK1	-0.0161174388868728	0.0768498716950991	-0.482752232599653	0.629570463913377	0.830020472639643	Exon	DLPFC
e104858	ENSG00000143669.13	ENSG00000143669	LYST	0.01758500157212	-0.733834837237689	0.482752041921026	0.629570599183676	0.830020472639643	Exon	DLPFC
e579808	ENSG00000225830.11	ENSG00000225830	ERCC6	0.0149999919662703	-0.398596234396785	0.482742947827003	0.629577050685892	0.830025764690326	Exon	DLPFC
e712230	ENSG00000139613.11	ENSG00000139613	SMARCC2	0.0112813463669586	2.11262880813545	0.482738949402429	0.629579887244062	0.830026290825741	Exon	DLPFC
e274667	ENSG00000272588.1	ENSG00000272588		-0.0344388634570561	-2.21295615965345	-0.482731752095036	0.629584993164156	0.830029808829609	Exon	DLPFC
e482728	ENSG00000147316.12	ENSG00000147316	MCPH1	0.0179946381915941	-1.08598591453257	0.4827119350054	0.629599051913049	0.830045129956069	Exon	DLPFC
e739841	ENSG00000022840.15	ENSG00000022840	RNF10	0.0197501837469595	-0.544237319610974	0.482700632732103	0.629607070094385	0.830052487285653	Exon	DLPFC
e111760	ENSG00000145063.14	ENSG00000145063		0.0380060856371753	-2.86565918079332	0.482682995611878	0.629619582499134	0.830056437830242	Exon	DLPFC
e559716	ENSG00000165699.13	ENSG00000165699	TSC1	-0.013402560959175	0.414869412471047	-0.482681669414971	0.629620523355032	0.830056437830242	Exon	DLPFC
e676664	ENSG00000170325.14	ENSG00000170325	PRDM10	0.0311753362803696	-2.33161615602501	0.482678569881694	0.629622722287387	0.830056437830242	Exon	DLPFC
e588628	ENSG00000148655.14	ENSG00000148655	C10orf11	0.0638712112186282	-2.02506517135651	0.482677724333393	0.629623322153599	0.830056437830242	Exon	DLPFC
e333126	ENSG00000069020.18	ENSG00000069020	MAST4	-0.021631470543215	-0.7194798677268	-0.482672111990194	0.62962730378341	0.830056437830242	Exon	DLPFC
e956414	ENSG00000167085.11	ENSG00000167085	PHB	0.0300325651842221	-0.7818072425541	0.482665485671733	0.629632004783379	0.830056437830242	Exon	DLPFC
e956455	ENSG00000167085.11	ENSG00000167085	PHB	0.0300325651842221	-0.7818072425541	0.482665485671733	0.629632004783379	0.830056437830242	Exon	DLPFC
e956460	ENSG00000167085.11	ENSG00000167085	PHB	0.0300325651842221	-0.7818072425541	0.482665485671733	0.629632004783379	0.830056437830242	Exon	DLPFC
e956470	ENSG00000167085.11	ENSG00000167085	PHB	0.0300325651842221	-0.7818072425541	0.482665485671733	0.629632004783379	0.830056437830242	Exon	DLPFC
e1039149	ENSG00000187135.7	ENSG00000187135	VSTM2B	0.0293358129319925	-1.47926853755117	0.482659214545793	0.629636453808127	0.830057357377581	Exon	DLPFC
e105631	ENSG00000198626.15	ENSG00000198626	RYR2	0.015814454703777	2.30101511009161	0.482657630724089	0.629637577446116	0.830057357377581	Exon	DLPFC
e965914	ENSG00000266173.5	ENSG00000266173	STRADA	0.0101526066941272	1.77678652094722	0.482649911924023	0.629643053540097	0.830061363072461	Exon	DLPFC
e343334	ENSG00000145723.16	ENSG00000145723	GIN1	-0.0304449626614487	-2.19952735984723	-0.482639124703641	0.629650706555655	0.830065500733775	Exon	DLPFC
e363923	ENSG00000113328.18	ENSG00000113328	CCNG1	-0.017414254282023	0.850516073623017	-0.482638616138607	0.629651067359144	0.830065500733775	Exon	DLPFC
e999341	ENSG00000082212.11	ENSG00000082212	ME2	0.0132644334547275	0.412459074051594	0.482619733632482	0.629664463691144	0.830076325182922	Exon	DLPFC
e120433	ENSG00000119812.18	ENSG00000119812	FAM98A	-0.0142057743949015	1.3375460394477	-0.482617082504147	0.629666344563316	0.830076325182922	Exon	DLPFC
e675073	ENSG00000149547.14	ENSG00000149547	EI24	-0.0166652519724216	-0.0635853517101863	-0.482614515593398	0.629668165688692	0.830076325182922	Exon	DLPFC
e895761	ENSG00000039523.18	ENSG00000039523	FAM65A	-0.0245757114767782	-0.862562430788669	-0.482613298983425	0.629669028827904	0.830076325182922	Exon	DLPFC
e401484	ENSG00000146247.13	ENSG00000146247	PHIP	-0.01825117263374	-0.380907584778947	-0.482586364174452	0.629688138196223	0.830088731699848	Exon	DLPFC
e48241	ENSG00000267272.5	ENSG00000267272	LINC01140	0.0361964636312956	-2.10855588381926	0.482584529162773	0.629689440086207	0.830088731699848	Exon	DLPFC
e126286	ENSG00000115239.21	ENSG00000115239	ASB3	-0.0098266361037705	1.80673881420208	-0.482583968023971	0.629689838198882	0.830088731699848	Exon	DLPFC
e664536	ENSG00000075239.13	ENSG00000075239	ACAT1	0.0164656018939392	1.42423010327133	0.482582977879113	0.629690540679917	0.830088731699848	Exon	DLPFC
e284758	ENSG00000157796.17	ENSG00000157796	WDR19	0.0159776058365586	-0.0699856855072679	0.482582854320861	0.629690628341183	0.830088731699848	Exon	DLPFC
e573232	ENSG00000151023.16	ENSG00000151023	ENKUR	0.02219955938715	-0.452619903203598	0.482558930971282	0.629707601414849	0.830092943075119	Exon	DLPFC
e554027	ENSG00000160404.17	ENSG00000160404	TOR2A	0.0161152308126391	-0.0724952155306125	0.482558813872863	0.629707684494004	0.830092943075119	Exon	DLPFC
e927038	ENSG00000175061.17	ENSG00000175061	LRRC75A-AS1	0.0102568322555516	4.36385016902982	0.48255736800828	0.629708710308467	0.830092943075119	Exon	DLPFC
e594823	ENSG00000196233.12	ENSG00000196233	LCOR	-0.0138548368983123	3.99190873948978	-0.482556331818676	0.629709445466471	0.830092943075119	Exon	DLPFC
e430813	ENSG00000173452.13	ENSG00000173452	TMEM196	-0.031493987989325	-2.54217177590536	-0.482556273709182	0.629709486694129	0.830092943075119	Exon	DLPFC
e703206	ENSG00000167566.16	ENSG00000167566	NCKAP5L	-0.0290676645402451	-2.61144698234849	-0.482555342525954	0.629710147352318	0.830092943075119	Exon	DLPFC
e363075	ENSG00000145860.11	ENSG00000145860	RNF145	0.016569238190182	1.4022722934716	0.482554300338845	0.629710886766171	0.830092943075119	Exon	DLPFC
e279513	ENSG00000196526.10	ENSG00000196526	AFAP1	0.0256989479018124	-1.45927071572935	0.482542187150574	0.629719480892513	0.83010105855184	Exon	DLPFC
e370236	ENSG00000169045.17	ENSG00000169045	HNRNPH1	-0.0129017919665224	2.38668592764102	-0.482534440144095	0.629724977304415	0.83010389559657	Exon	DLPFC
e335680	ENSG00000164338.9	ENSG00000164338	UTP15	-0.01695598415167	-0.568634778007634	-0.482531690573903	0.629726928097759	0.83010389559657	Exon	DLPFC
e465460	ENSG00000128573.23	ENSG00000128573	FOXP2	0.0410364134341583	-2.57422513806876	0.482525219194771	0.629731519488634	0.83010389559657	Exon	DLPFC
e897003	ENSG00000261884.2	ENSG00000261884		-0.0302670747382686	-2.28762172915423	-0.482522407705828	0.629733514221657	0.83010389559657	Exon	DLPFC
e272514	ENSG00000161217.11	ENSG00000161217	PCYT1A	0.0180504116140503	-0.50295786486456	0.482521974406509	0.629733821644932	0.83010389559657	Exon	DLPFC
e930267	ENSG00000141127.14	ENSG00000141127	PRPSAP2	-0.0162444611433327	1.29208291888962	-0.482516365981069	0.629737800795044	0.83010592748657	Exon	DLPFC
e1102904	ENSG00000280433.1	ENSG00000280433		-0.023198523989418	0.790254739920653	-0.482506202087251	0.629745012054942	0.830109642314391	Exon	DLPFC
e442119	ENSG00000146729.9	ENSG00000146729	GBAS	0.0136675226943584	0.945096296272624	0.482504243666793	0.629746401553942	0.830109642314391	Exon	DLPFC
e372457	ENSG00000112685.13	ENSG00000112685	EXOC2	-0.0122604184560796	0.612967589194969	-0.482502086403586	0.629747932133364	0.830109642314391	Exon	DLPFC
e660045	ENSG00000109861.15	ENSG00000109861	CTSC	0.0397115258107729	-2.13849811362599	0.482498041799347	0.629750801786581	0.830110141982885	Exon	DLPFC
e99685	ENSG00000143756.11	ENSG00000143756	FBXO28	0.0145108095092886	0.578005688487815	0.48249468047455	0.629753186656204	0.830110141982885	Exon	DLPFC
e1008791	ENSG00000115266.11	ENSG00000115266	APC2	-0.017953020456106	0.411678292263736	-0.482483523883747	0.629761102317292	0.83011736269949	Exon	DLPFC
e597371	ENSG00000107815.7	ENSG00000107815	C10orf2	-0.0275602011576248	-2.30843030563819	-0.482478739862664	0.629764496619022	0.830118623569468	Exon	DLPFC
e506096	ENSG00000104325.6	ENSG00000104325	DECR1	-0.0178003122348091	0.59451078633203	-0.482471992180698	0.629769284167411	0.830119021709815	Exon	DLPFC
e375321	ENSG00000145979.17	ENSG00000145979	TBC1D7	0.0210974651665968	-1.05122693768814	0.48246837481355	0.629771850732306	0.830119021709815	Exon	DLPFC
e107210	ENSG00000153187.17	ENSG00000153187	HNRNPU	0.0295851273687561	0.0111608039178676	0.482468006674823	0.629772111931351	0.830119021709815	Exon	DLPFC
e801673	ENSG00000090060.17	ENSG00000090060	PAPOLA	-0.0126888595963229	1.81898365345209	-0.482428185766051	0.629800365640148	0.830145174465871	Exon	DLPFC
e25576	ENSG00000020129.15	ENSG00000020129	NCDN	0.0249056770095222	5.7309858834102	0.482424951681769	0.629802660309692	0.830145174465871	Exon	DLPFC
e904841	ENSG00000153815.16	ENSG00000153815	CMIP	-0.023415746839216	0.374073805933207	-0.482424472514255	0.629803000292201	0.830145174465871	Exon	DLPFC
e637005	ENSG00000134780.9	ENSG00000134780	DAGLA	0.0272429520348166	-0.565304315113777	0.482424408521935	0.629803045696515	0.830145174465871	Exon	DLPFC
e792706	ENSG00000119688.20	ENSG00000119688	ABCD4	-0.0226461138392772	-0.764018788937461	-0.482422863471739	0.629804141952626	0.830145174465871	Exon	DLPFC
e1135638	ENSG00000100354.20	ENSG00000100354	TNRC6B	-0.0150443778907519	0.478544493267568	-0.482414884092534	0.629809803557262	0.830149423705869	Exon	DLPFC
e627804	ENSG00000166199.12	ENSG00000166199	ALKBH3	0.0200515632569944	-1.10928324309303	0.482403372561605	0.629817971366092	0.830156116533532	Exon	DLPFC
e96607	ENSG00000143493.12	ENSG00000143493	INTS7	-0.022076759054873	-1.45814109075408	-0.482397144605903	0.62982239032392	0.830156116533532	Exon	DLPFC
e733207	ENSG00000110906.12	ENSG00000110906	KCTD10	0.0105904309446311	1.52343383364086	0.48239609994919	0.62982313154661	0.830156116533532	Exon	DLPFC
e1060790	ENSG00000105486.13	ENSG00000105486	LIG1	-0.0286903230624785	-2.15759319771606	-0.482393424720283	0.629825029722464	0.830156116533532	Exon	DLPFC
e692013	ENSG00000111731.12	ENSG00000111731	C2CD5	0.0185801236036253	0.374995578311635	0.482387068419883	0.629829539767285	0.830156116533532	Exon	DLPFC
e111460	ENSG00000115756.12	ENSG00000115756	HPCAL1	0.0247068828792502	2.22729321046724	0.482384717826377	0.629831207609224	0.830156116533532	Exon	DLPFC
e185702	ENSG00000144579.7	ENSG00000144579	CTDSP1	-0.037205818876557	-3.08669615559518	-0.482383381721432	0.629832155631008	0.830156116533532	Exon	DLPFC
e578039	ENSG00000172661.17	ENSG00000172661	FAM21C	0.0170170844152016	-0.0800662457797136	0.482377430715386	0.629836378123652	0.830156116533532	Exon	DLPFC
e139850	ENSG00000172086.7	ENSG00000172086	KRCC1	0.032227997160818	-2.34446706053041	0.482374840680617	0.629838215867598	0.830156116533532	Exon	DLPFC
e746844	ENSG00000177084.16	ENSG00000177084	POLE	0.0358565900419545	-2.7093511959639	0.4823679489807	0.629843105843973	0.830156116533532	Exon	DLPFC
e901285	ENSG00000040199.18	ENSG00000040199	PHLPP2	0.0134898852365116	0.499316267670346	0.482364616098995	0.629845470681861	0.830156116533532	Exon	DLPFC
e712586	ENSG00000062485.18	ENSG00000062485	CS	-0.0121581067568844	2.00860752196976	-0.48236250649275	0.629846967549671	0.830156116533532	Exon	DLPFC
e790270	ENSG00000100731.15	ENSG00000100731	PCNX1	0.0178778740023545	-0.202681680460844	0.482358288305833	0.629849960562176	0.830156116533532	Exon	DLPFC
e1177423	ENSG00000130826.16	ENSG00000130826	DKC1	-0.0142081890328752	-0.0979296612697606	-0.482357559215054	0.629850477888807	0.830156116533532	Exon	DLPFC
e333090	ENSG00000069020.18	ENSG00000069020	MAST4	-0.0256598204904297	-1.48344861726	-0.482354267432469	0.629852813576625	0.830156116533532	Exon	DLPFC
e585359	ENSG00000166224.16	ENSG00000166224	SGPL1	0.0134827108424164	0.419715566151493	0.482352754566598	0.629853887033451	0.830156116533532	Exon	DLPFC
e462732	ENSG00000135249.7	ENSG00000135249	RINT1	-0.0233206271324354	-1.91780351374285	-0.482331279109394	0.629869125069204	0.830172987271121	Exon	DLPFC
e754947	ENSG00000170919.15	ENSG00000170919	TPT1-AS1	0.0286652515758238	-1.69463695422773	0.482326102624012	0.62987279809822	0.830174615157604	Exon	DLPFC
e128760	ENSG00000115464.14	ENSG00000115464	USP34	0.0126481150839613	0.766718447520682	0.482321784177018	0.629875862304209	0.830175440603652	Exon	DLPFC
e871596	ENSG00000103528.16	ENSG00000103528	SYT17	-0.0206978051815143	-0.0526626267832502	-0.48231130363052	0.629883298928593	0.830182028861882	Exon	DLPFC
e41557	ENSG00000116641.17	ENSG00000116641	DOCK7	0.0180026443216295	0.0419244941155335	0.482300534323459	0.629890940486482	0.830188887169076	Exon	DLPFC
e238106	ENSG00000182504.10	ENSG00000182504	CEP97	-0.0173010534995916	0.277205718813278	-0.482288483468851	0.629899491436924	0.830193384923624	Exon	DLPFC
e25561	ENSG00000020129.15	ENSG00000020129	NCDN	0.0248983511494476	5.73098055352443	0.482282571253509	0.629903686598305	0.830193384923624	Exon	DLPFC
e770764	ENSG00000100813.14	ENSG00000100813	ACIN1	0.0174789842518812	0.224526531926133	0.482279590145402	0.62990580192323	0.830193384923624	Exon	DLPFC
e328653	ENSG00000251141.5	ENSG00000251141		0.0266134242268185	-1.46259420849328	0.482276717313178	0.629907840420994	0.830193384923624	Exon	DLPFC
e88567	ENSG00000000971.15	ENSG00000000971	CFH	-0.046658713733853	-1.90845668991872	-0.48226958995353	0.629912897848884	0.830193384923624	Exon	DLPFC
e985898	ENSG00000079101.16	ENSG00000079101	CLUL1	0.0619949680562939	-3.2330489657157	0.482264802638224	0.629916294839194	0.830193384923624	Exon	DLPFC
e985903	ENSG00000079101.16	ENSG00000079101	CLUL1	0.0619949680562939	-3.2330489657157	0.482264802638224	0.629916294839194	0.830193384923624	Exon	DLPFC
e985921	ENSG00000079101.16	ENSG00000079101	CLUL1	0.0619949680562939	-3.2330489657157	0.482264802638224	0.629916294839194	0.830193384923624	Exon	DLPFC
e985924	ENSG00000079101.16	ENSG00000079101	CLUL1	0.0619949680562939	-3.2330489657157	0.482264802638224	0.629916294839194	0.830193384923624	Exon	DLPFC
e899088	ENSG00000181019.12	ENSG00000181019	NQO1	0.0449596985051576	-0.989757145759915	0.482244257218136	0.629930873578162	0.830202929934151	Exon	DLPFC
e966038	ENSG00000125695.12	ENSG00000125695		0.0101368117818274	1.77795268804537	0.482240954695939	0.629933217014621	0.830202929934151	Exon	DLPFC
e1116316	ENSG00000160299.16	ENSG00000160299	PCNT	0.0172393967467877	0.0214226630005521	0.482237858018173	0.629935414389345	0.830202929934151	Exon	DLPFC
e129081	ENSG00000170264.12	ENSG00000170264	FAM161A	0.0304910737772284	-2.27513450988521	0.48223775361036	0.629935488476248	0.830202929934151	Exon	DLPFC
e292364	ENSG00000080493.14	ENSG00000080493	SLC4A4	0.025245085095042	0.876035645769218	0.482237417179034	0.629935727205105	0.830202929934151	Exon	DLPFC
e467506	ENSG00000164675.10	ENSG00000164675	IQUB	0.0328120154297033	-2.49408992071549	0.482215212521398	0.629951483530377	0.830219862141063	Exon	DLPFC
e795123	ENSG00000151445.15	ENSG00000151445	VIPAS39	-0.0111398433111947	1.40199910381807	-0.482212439857035	0.629953451012423	0.830219862141063	Exon	DLPFC
e1129775	ENSG00000184708.17	ENSG00000184708	EIF4ENIF1	-0.0186917109032912	-1.00208026094868	-0.482208887602797	0.629955971695132	0.830219971041108	Exon	DLPFC
e858196	ENSG00000138834.12	ENSG00000138834	MAPK8IP3	0.015716665194962	1.67765876146299	0.482187506590388	0.629971143771612	0.830236753167633	Exon	DLPFC
e157140	ENSG00000115947.13	ENSG00000115947	ORC4	0.0162693096413876	0.121099606615	0.482155779798923	0.629993657555059	0.830260780014918	Exon	DLPFC
e213529	ENSG00000114745.13	ENSG00000114745	GORASP1	-0.0344464143467211	-2.61328443253553	-0.482153150058271	0.629995523671999	0.830260780014918	Exon	DLPFC
e432418	ENSG00000105926.15	ENSG00000105926	MPP6	0.020529022249379	1.5754687544674	0.482151507175541	0.629996689495882	0.830260780014918	Exon	DLPFC
e847276	ENSG00000170776.20	ENSG00000170776	AKAP13	0.0199080663151233	-0.493793329857561	0.48213899034705	0.630005571729073	0.830269272489702	Exon	DLPFC
e320142	ENSG00000206077.10	ENSG00000206077	ZDHHC11B	0.03794768683681	-0.377048522856223	0.482106431050358	0.630028676816381	0.830293327281513	Exon	DLPFC
e167433	ENSG00000091409.14	ENSG00000091409	ITGA6	-0.0272547069269138	-0.567086172763474	-0.482106397028594	0.630028700959471	0.830293327281513	Exon	DLPFC
e523826	ENSG00000147789.15	ENSG00000147789	ZNF7	0.0153872230271965	-0.624378541753151	0.482098798479011	0.630034093178452	0.830294128140472	Exon	DLPFC
e392338	ENSG00000112624.12	ENSG00000112624	GLTSCR1L	-0.0251337846350155	-2.01589926295272	-0.482095232891346	0.630036623461519	0.830294128140472	Exon	DLPFC
e392351	ENSG00000112624.12	ENSG00000112624	GLTSCR1L	-0.0251337846350155	-2.01589926295272	-0.482095232891346	0.630036623461519	0.830294128140472	Exon	DLPFC
e1007805	ENSG00000064932.15	ENSG00000064932	SBNO2	0.0444507364450054	-2.7477930936993	0.482088472190022	0.630041421136505	0.830297237472443	Exon	DLPFC
e1130215	ENSG00000241878.10	ENSG00000241878	PISD	0.0261555992523528	-2.005234778779	0.482079674849446	0.630047664118916	0.830302168151071	Exon	DLPFC
e341409	ENSG00000198677.10	ENSG00000198677	TTC37	0.0143238337075904	0.593639090796298	0.482076328009061	0.630050039192016	0.830302168151071	Exon	DLPFC
e683372	ENSG00000111641.11	ENSG00000111641	NOP2	-0.0329438474508629	-2.80412698150788	-0.482067107001546	0.630056582866308	0.830307578346404	Exon	DLPFC
e10046	ENSG00000048707.13	ENSG00000048707	VPS13D	-0.0121508568088594	0.791882346816978	-0.48205232453931	0.630067073279512	0.830318189611374	Exon	DLPFC
e582918	ENSG00000171988.17	ENSG00000171988	JMJD1C	0.01281511511068	1.12854201619212	0.482041519752876	0.630074740972012	0.83032508095648	Exon	DLPFC
e150185	ENSG00000125633.10	ENSG00000125633	CCDC93	-0.0182921565372625	-0.719344839462556	-0.482034747327601	0.630079547091529	0.830328201224797	Exon	DLPFC
e101042	ENSG00000143801.16	ENSG00000143801	PSEN2	0.0209969967762503	-1.00579977584866	0.482016112608105	0.630092771488264	0.830342415156994	Exon	DLPFC
e1064581	ENSG00000126457.21	ENSG00000126457	PRMT1	-0.0217259425642069	0.605858749999819	-0.482006834760743	0.630099355690487	0.830347878499787	Exon	DLPFC
e140942	ENSG00000174501.14	ENSG00000174501	ANKRD36C	-0.0295229513047726	-1.39814835531023	-0.481997227789524	0.630106173492862	0.83035227681072	Exon	DLPFC
e519226	ENSG00000271959.1	ENSG00000271959		-0.0576080390491076	-3.29938260982874	-0.481995259728442	0.630107570175408	0.83035227681072	Exon	DLPFC
e1124809	ENSG00000224003.1	ENSG00000224003	YES1P1	0.0187481996781031	0.380555228237695	0.48198627723671	0.630113944836604	0.830354197812672	Exon	DLPFC
e981666	ENSG00000184009.9	ENSG00000184009	ACTG1	-0.0119271533116291	5.40656984461816	-0.481985243544495	0.63011467842521	0.830354197812672	Exon	DLPFC
e804825	ENSG00000075413.17	ENSG00000075413	MARK3	0.0085114432213817	2.13629276712244	0.481981793450295	0.630117126883755	0.830354197812672	Exon	DLPFC
e405620	ENSG00000112249.13	ENSG00000112249	ASCC3	-0.0175825773119095	-0.523696081923857	-0.481976082030856	0.630121180165741	0.830354197812672	Exon	DLPFC
e383513	ENSG00000204390.9	ENSG00000204390	HSPA1L	0.0209777122975137	0.87570674958128	0.481976025697276	0.630121220144631	0.830354197812672	Exon	DLPFC
e233304	ENSG00000241684.5	ENSG00000241684	ADAMTS9-AS2	-0.0333216696949401	-1.72354756038877	-0.481968209411178	0.630126767227338	0.830358294262095	Exon	DLPFC
e1013151	ENSG00000167674.14	ENSG00000167674		0.0171055153046671	-0.27431382448028	0.481959630140878	0.630132855810812	0.830363104247204	Exon	DLPFC
e736121	ENSG00000173064.11	ENSG00000173064	HECTD4	-0.0138221173441202	1.80528368614187	-0.481949392878108	0.630140121080467	0.830368226587289	Exon	DLPFC
e642649	ENSG00000213465.7	ENSG00000213465	ARL2	-0.0151000515722	1.17788163646966	-0.481943984488244	0.630143959368114	0.830368226587289	Exon	DLPFC
e666494	ENSG00000214264.4	ENSG00000214264	KCTD9P4	0.0278961602590713	-2.40240248379354	0.481937195258612	0.63014877764003	0.830368226587289	Exon	DLPFC
e249193	ENSG00000114670.13	ENSG00000114670	NEK11	-0.0364554825775146	-2.79205843524998	-0.481937065114882	0.630148870002339	0.830368226587289	Exon	DLPFC
e1166383	ENSG00000101901.11	ENSG00000101901	ALG13	-0.0181808174408876	-0.8031520226954	-0.481936167099551	0.630149507319175	0.830368226587289	Exon	DLPFC
e65200	ENSG00000143374.15	ENSG00000143374	TARS2	0.027132612400199	-2.02837875267612	0.481933536993391	0.630151373893508	0.830368226587289	Exon	DLPFC
e251035	ENSG00000114054.13	ENSG00000114054	PCCB	-0.0172114811791868	0.469752857561163	-0.481918759570897	0.630161861406859	0.830370828109883	Exon	DLPFC
e193236	ENSG00000204120.14	ENSG00000204120	GIGYF2	-0.0143833561147098	-0.383830453332714	-0.481916660215145	0.630163351322386	0.830370828109883	Exon	DLPFC
e1141228	ENSG00000100429.17	ENSG00000100429	HDAC10	-0.0414065692612939	-2.74262616911848	-0.481915224650472	0.630164370145383	0.830370828109883	Exon	DLPFC
e862708	ENSG00000162086.14	ENSG00000162086	ZNF75A	-0.0153514894733803	-0.648253565568053	-0.481914421437237	0.630164940187663	0.830370828109883	Exon	DLPFC
e903165	ENSG00000184517.11	ENSG00000184517	ZFP1	0.0188436617197464	-0.88470211103495	0.481912259354151	0.630166474624098	0.830370828109883	Exon	DLPFC
e309704	ENSG00000153147.5	ENSG00000153147	SMARCA5	0.0162530790361383	4.42593528281476	0.481910139475249	0.630167979109661	0.830370828109883	Exon	DLPFC
e329528	ENSG00000185305.10	ENSG00000185305	ARL15	0.016367904865605	0.538827844227644	0.481904682052385	0.630171852269079	0.83037271855688	Exon	DLPFC
e977066	ENSG00000092931.11	ENSG00000092931	MFSD11	0.0176068011943109	-0.508765000719824	0.481893811991179	0.630179566834539	0.830377119347569	Exon	DLPFC
e1170037	ENSG00000156531.16	ENSG00000156531	PHF6	-0.0155138897504388	0.686669784735912	-0.48188754364701	0.630184015544681	0.830377119347569	Exon	DLPFC
e224433	ENSG00000214706.10	ENSG00000214706	IFRD2	-0.0262788858977941	-1.86242001694679	-0.481887139751349	0.630184302194165	0.830377119347569	Exon	DLPFC
e16361	ENSG00000088280.18	ENSG00000088280	ASAP3	-0.0247865491418012	-1.06231289834994	-0.481886230209298	0.630184947707021	0.830377119347569	Exon	DLPFC
e642644	ENSG00000213465.7	ENSG00000213465	ARL2	-0.0150686076726681	1.18109224342291	-0.4818817312001	0.630188140711752	0.830377119347569	Exon	DLPFC
e274499	ENSG00000215375.6	ENSG00000215375	MYL5	-0.0471804032932898	-3.12982122487867	-0.481879360658475	0.630189823118443	0.830377119347569	Exon	DLPFC
e1142095	ENSG00000025770.18	ENSG00000025770	NCAPH2	-0.0186143403024005	-0.8932890715676	-0.481862432555466	0.630201837286927	0.830389736774979	Exon	DLPFC
e802444	ENSG00000100811.11	ENSG00000100811	YY1	0.0223874108767953	0.284747875073076	0.481854349824298	0.630207573776152	0.830394082309983	Exon	DLPFC
e780974	ENSG00000100503.23	ENSG00000100503	NIN	-0.0126564172244455	0.13476623024155	-0.481835019688826	0.630221292882414	0.830405936345697	Exon	DLPFC
e860494	ENSG00000205937.11	ENSG00000205937	RNPS1	-0.0177276684633843	0.318691125214142	-0.481834802107511	0.630221447306333	0.830405936345697	Exon	DLPFC
e1171319	ENSG00000147274.14	ENSG00000147274	RBMX	-0.0103573056156227	2.99646621768529	-0.481819568231554	0.630232259280694	0.830416969411568	Exon	DLPFC
e66969	ENSG00000143416.20	ENSG00000143416	SELENBP1	-0.0250281916213133	-0.984669045358729	-0.481812428602597	0.630237326533599	0.830418555368815	Exon	DLPFC
e570882	ENSG00000152457.17	ENSG00000152457	DCLRE1C	0.0270994568677215	-2.27825524449874	0.481811000392159	0.630238340188301	0.830418555368815	Exon	DLPFC
e765983	ENSG00000169062.14	ENSG00000169062	UPF3A	0.0185790988503587	0.69394490023893	0.481800624812065	0.630245704148988	0.830425045082178	Exon	DLPFC
e555896	ENSG00000136811.16	ENSG00000136811	ODF2	-0.0148955223388305	-0.358404661186659	-0.481776632912216	0.63026273229311	0.83043866567216	Exon	DLPFC
e719964	ENSG00000166225.8	ENSG00000166225	FRS2	-0.0177697390009005	-0.276783878951846	-0.481773892904338	0.630264677014054	0.83043866567216	Exon	DLPFC
e719971	ENSG00000166225.8	ENSG00000166225	FRS2	-0.0177697390009005	-0.276783878951846	-0.481773892904338	0.630264677014054	0.83043866567216	Exon	DLPFC
e283474	ENSG00000091490.10	ENSG00000091490	SEL1L3	0.0235790082864798	-0.195942080294749	0.481772316056901	0.630265796182893	0.83043866567216	Exon	DLPFC
e291301	ENSG00000083896.12	ENSG00000083896	YTHDC1	-0.0163785520975128	2.22259467846237	-0.481767150366214	0.630269462542312	0.830440283238923	Exon	DLPFC
e1122050	ENSG00000100034.13	ENSG00000100034	PPM1F	0.0207122418453241	-0.987518359143669	0.481763164757136	0.630272291342671	0.830440797233289	Exon	DLPFC
e123117	ENSG00000057935.13	ENSG00000057935	MTA3	0.016716435028709	0.428805051417342	0.481755875585458	0.630277464872533	0.830442486298761	Exon	DLPFC
e628386	ENSG00000175274.18	ENSG00000175274	TP53I11	-0.0335096261466386	-2.29221406261984	-0.481754486637782	0.630278450687884	0.830442486298761	Exon	DLPFC
e835150	ENSG00000140350.15	ENSG00000140350	ANP32A	-0.0136831401731309	2.63414736232771	-0.481749350496683	0.630282096105778	0.83044338238649	Exon	DLPFC
e77384	ENSG00000162736.15	ENSG00000162736	NCSTN	-0.0210778182566055	-0.641121039648172	-0.481743691976063	0.630286112297249	0.83044338238649	Exon	DLPFC
e1026946	ENSG00000141837.19	ENSG00000141837	CACNA1A	0.0250455194750135	0.159634475599647	0.48173980763634	0.630288869252476	0.83044338238649	Exon	DLPFC
e721520	ENSG00000139287.12	ENSG00000139287	TPH2	0.0431922025140455	-3.1775030213291	0.481739784576112	0.630288885619756	0.83044338238649	Exon	DLPFC
e600493	ENSG00000119953.12	ENSG00000119953	SMNDC1	0.0211742364345802	-1.40204094238419	0.481733188583923	0.630293567213708	0.830443557291419	Exon	DLPFC
e195951	ENSG00000132330.16	ENSG00000132330	SCLY	-0.028383473153385	-2.2631756377997	-0.481732725653519	0.630293895785333	0.830443557291419	Exon	DLPFC
e247664	ENSG00000129071.9	ENSG00000129071	MBD4	-0.0176555280482541	-0.685744355630936	-0.481721153500094	0.630302109314341	0.830451165875589	Exon	DLPFC
e281748	ENSG00000169762.16	ENSG00000169762	TAPT1	-0.0313329214113722	-2.48718669280498	-0.481680820130153	0.630330736955408	0.830463996797401	Exon	DLPFC
e360687	ENSG00000145901.14	ENSG00000145901	TNIP1	-0.0166958606706954	-0.210869265269054	-0.48167728956579	0.630333242890309	0.830463996797401	Exon	DLPFC
e339686	ENSG00000134480.13	ENSG00000134480	CCNH	0.0119156797383627	1.56449468972904	0.481668403350894	0.630339550194325	0.830463996797401	Exon	DLPFC
e626165	ENSG00000135387.20	ENSG00000135387	CAPRIN1	0.0382545944543201	-1.68001753619826	0.481662748158999	0.63034356418005	0.830463996797401	Exon	DLPFC
e855855	ENSG00000162004.16	ENSG00000162004	CCDC78	0.0271486192596429	-1.14308903844904	0.481662515850227	0.630343729070197	0.830463996797401	Exon	DLPFC
e864213	ENSG00000153406.13	ENSG00000153406	NMRAL1	0.0226092683792931	-1.2380628011554	0.481659971091934	0.630345535312145	0.830463996797401	Exon	DLPFC
e129125	ENSG00000173163.10	ENSG00000173163	COMMD1	-0.0109442761816508	0.939721825941082	-0.48165910551591	0.630346149689162	0.830463996797401	Exon	DLPFC
e832022	ENSG00000157734.13	ENSG00000157734	SNX22	-0.0559609765312573	-3.18123900458505	-0.481658807719921	0.630346361061771	0.830463996797401	Exon	DLPFC
e832028	ENSG00000157734.13	ENSG00000157734	SNX22	-0.0559609765312573	-3.18123900458505	-0.481658807719921	0.630346361061771	0.830463996797401	Exon	DLPFC
e832035	ENSG00000157734.13	ENSG00000157734	SNX22	-0.0559609765312573	-3.18123900458505	-0.481658807719921	0.630346361061771	0.830463996797401	Exon	DLPFC
e832045	ENSG00000157734.13	ENSG00000157734	SNX22	-0.0559609765312573	-3.18123900458505	-0.481658807719921	0.630346361061771	0.830463996797401	Exon	DLPFC
e844371	ENSG00000103876.11	ENSG00000103876	FAH	-0.0327943883017897	-2.23851079889325	-0.481653724632187	0.630349968991205	0.830463996797401	Exon	DLPFC
e844397	ENSG00000103876.11	ENSG00000103876	FAH	-0.0327943883017897	-2.23851079889325	-0.481653724632187	0.630349968991205	0.830463996797401	Exon	DLPFC
e348759	ENSG00000158987.20	ENSG00000158987	RAPGEF6	-0.0249862432599952	-1.01986213520373	-0.481652112920551	0.630351112971311	0.830463996797401	Exon	DLPFC
e683378	ENSG00000111641.11	ENSG00000111641	NOP2	-0.0329296346827011	-2.81044684036336	-0.48165067402386	0.630352134289496	0.830463996797401	Exon	DLPFC
e259337	ENSG00000169251.12	ENSG00000169251	NMD3	-0.0174775253994199	-0.186245502289809	-0.481645093182438	0.630356095535998	0.830463996797401	Exon	DLPFC
e523857	ENSG00000170619.9	ENSG00000170619	COMMD5	-0.0308722197744656	-2.53027695224412	-0.481639299558517	0.630360207825481	0.830463996797401	Exon	DLPFC
e1085293	ENSG00000101294.16	ENSG00000101294	HM13	0.0216358988793692	-0.653672889375562	0.481631867384664	0.630365483167539	0.830463996797401	Exon	DLPFC
e929723	ENSG00000273018.5	ENSG00000273018		0.0730644233322448	-0.161819977309292	0.481631282766131	0.630365898129401	0.830463996797401	Exon	DLPFC
e200792	ENSG00000134108.12	ENSG00000134108	ARL8B	0.0122943007281218	2.02354631172424	0.481630919255143	0.630366156149328	0.830463996797401	Exon	DLPFC
e490925	ENSG00000120915.13	ENSG00000120915	EPHX2	0.0257976036456332	-0.779545782021985	0.481628365482307	0.63036796881735	0.830463996797401	Exon	DLPFC
e423841	ENSG00000184465.15	ENSG00000184465	WDR27	0.0312512617612772	-2.26290677883207	0.481627074916743	0.630368884861669	0.830463996797401	Exon	DLPFC
e909398	ENSG00000185324.21	ENSG00000185324	CDK10	0.0208509869921439	-0.386287372517757	0.481626512374678	0.630369284154589	0.830463996797401	Exon	DLPFC
e766951	ENSG00000092094.10	ENSG00000092094	OSGEP	-0.0216025987115048	-0.605521447327964	-0.481624856450635	0.630370459531762	0.830463996797401	Exon	DLPFC
e443781	ENSG00000198874.12	ENSG00000198874	TYW1	-0.0195309002552177	-0.926553982391581	-0.481621535104469	0.630372817030689	0.830463996797401	Exon	DLPFC
e456823	ENSG00000221838.9	ENSG00000221838	AP4M1	0.0197997534862305	-1.24417738639027	0.481610401453547	0.630380719748547	0.830467857864114	Exon	DLPFC
e1071444	ENSG00000105609.16	ENSG00000105609	LILRB5	-0.0595404836792269	-2.97682848505326	-0.481601939492044	0.630386726117078	0.830467857864114	Exon	DLPFC
e588621	ENSG00000148655.14	ENSG00000148655	C10orf11	0.0637213442287236	-2.02533318059122	0.481593550336909	0.630392680831276	0.830467857864114	Exon	DLPFC
e1061127	ENSG00000105483.16	ENSG00000105483	CARD8	-0.0332297346725255	-2.31812156645198	-0.481593269926977	0.630392879869733	0.830467857864114	Exon	DLPFC
e1085252	ENSG00000101294.16	ENSG00000101294	HM13	0.0216218939725026	-0.651674674681752	0.481591912931982	0.630393843082039	0.830467857864114	Exon	DLPFC
e1085290	ENSG00000101294.16	ENSG00000101294	HM13	0.0216218939725026	-0.651674674681752	0.481591912931982	0.630393843082039	0.830467857864114	Exon	DLPFC
e815651	ENSG00000140319.10	ENSG00000140319	SRP14	0.0187146444790794	2.15558718104374	0.481590978680126	0.630394506226256	0.830467857864114	Exon	DLPFC
e168963	ENSG00000128654.13	ENSG00000128654	MTX2	0.016833625270858	-0.431712990805128	0.481588610711017	0.630396187043114	0.830467857864114	Exon	DLPFC
e276750	ENSG00000063978.15	ENSG00000063978	RNF4	0.0112074334294524	0.850867993416864	0.481586483691819	0.630397696832069	0.830467857864114	Exon	DLPFC
e116648	ENSG00000138074.14	ENSG00000138074	SLC5A6	0.0375609927351225	-2.70215960683684	0.481556764351205	0.630418792211484	0.830488606891658	Exon	DLPFC
e1105056	ENSG00000185433.8	ENSG00000185433	LINC00158	0.0296713733360036	-2.12028842038618	0.481556695950448	0.630418840764052	0.830488606891658	Exon	DLPFC
e247439	ENSG00000181789.14	ENSG00000181789	COPG1	0.0178333451870831	0.885929999813702	0.481553986953308	0.630420763679245	0.830488606891658	Exon	DLPFC
e434542	ENSG00000106125.14	ENSG00000106125	FAM188B	0.0214539806516655	-0.97917253360014	0.481543532820113	0.630428184312917	0.830492101499218	Exon	DLPFC
e600627	ENSG00000150593.16	ENSG00000150593	PDCD4	-0.0140658214797076	0.983383147589697	-0.48153998353207	0.630430703704518	0.830492101499218	Exon	DLPFC
e88865	ENSG00000134376.14	ENSG00000134376	CRB1	-0.0174550556502608	1.19112562747639	-0.481539942296227	0.630430732974987	0.830492101499218	Exon	DLPFC
e982181	ENSG00000183048.11	ENSG00000183048	SLC25A10	-0.0186900420222788	-0.453015200404524	-0.481532856907581	0.630435762410351	0.830494245339947	Exon	DLPFC
e900247	ENSG00000157353.16	ENSG00000157353	FUK	-0.0304794284028059	-2.43035052769316	-0.481530777998937	0.630437238089427	0.830494245339947	Exon	DLPFC
e762832	ENSG00000102452.15	ENSG00000102452	NALCN	-0.020446479630696	0.0859819483428768	-0.481516860589064	0.630447117171838	0.830504046538299	Exon	DLPFC
e448512	ENSG00000186088.15	ENSG00000186088	GSAP	0.0181746895048021	0.695124228339601	0.481498230742018	0.630460341416956	0.830518254311817	Exon	DLPFC
e1002239	ENSG00000166562.8	ENSG00000166562	SEC11C	0.0163500184799077	1.12792132524202	0.481483271141692	0.630470960453406	0.83051967527081	Exon	DLPFC
e456087	ENSG00000197037.10	ENSG00000197037	ZSCAN25	-0.0166276869230934	-0.753520718606875	-0.481482322390949	0.630471633924434	0.83051967527081	Exon	DLPFC
e88937	ENSG00000134376.14	ENSG00000134376	CRB1	0.0265131846598141	0.219640185610268	0.481475995676943	0.630476124952333	0.83051967527081	Exon	DLPFC
e174286	ENSG00000138449.10	ENSG00000138449	SLC40A1	-0.0302538649088746	-1.92473735114642	-0.481474946362949	0.63047686981085	0.83051967527081	Exon	DLPFC
e769967	ENSG00000100461.17	ENSG00000100461	RBM23	-0.0133132876976037	0.480708229640007	-0.481468601004014	0.630481374089932	0.83051967527081	Exon	DLPFC
e740455	ENSG00000135124.14	ENSG00000135124	P2RX4	-0.0280359965547818	-2.17633837171109	-0.481468397931988	0.630481518241672	0.83051967527081	Exon	DLPFC
e136067	ENSG00000115275.11	ENSG00000115275	MOGS	0.0241386158491053	-1.52142040043114	0.481465512297004	0.630483566626271	0.83051967527081	Exon	DLPFC
e1051098	ENSG00000090006.17	ENSG00000090006	LTBP4	-0.0350730258092322	-2.70348242152463	-0.481461970856937	0.630486080541781	0.83051967527081	Exon	DLPFC
e46758	ENSG00000137941.16	ENSG00000137941	TTLL7	-0.0205789793216691	2.32033064166992	-0.481455020380267	0.630491014397781	0.83051967527081	Exon	DLPFC
e838589	ENSG00000140464.19	ENSG00000140464	PML	0.0445522914132373	-3.13517317940585	0.481452045420736	0.630493126203602	0.83051967527081	Exon	DLPFC
e838597	ENSG00000140464.19	ENSG00000140464	PML	0.0445522914132373	-3.13517317940585	0.481452045420736	0.630493126203602	0.83051967527081	Exon	DLPFC
e838605	ENSG00000140464.19	ENSG00000140464	PML	0.0445522914132373	-3.13517317940585	0.481452045420736	0.630493126203602	0.83051967527081	Exon	DLPFC
e838613	ENSG00000140464.19	ENSG00000140464	PML	0.0445522914132373	-3.13517317940585	0.481452045420736	0.630493126203602	0.83051967527081	Exon	DLPFC
e584107	ENSG00000107625.12	ENSG00000107625	DDX50	0.0136768447263217	0.629726733681867	0.48144785174489	0.630496103132962	0.830520383947635	Exon	DLPFC
e910330	ENSG00000140995.16	ENSG00000140995	DEF8	0.0197602670156878	-0.834406175343193	0.481431513882656	0.630507700811099	0.830526860709547	Exon	DLPFC
e114203	ENSG00000198399.14	ENSG00000198399	ITSN2	0.0152344754650615	-0.0892808017668994	0.48143076820387	0.630508230144624	0.830526860709547	Exon	DLPFC
e210720	ENSG00000163539.16	ENSG00000163539	CLASP2	-0.0170159778049955	3.53062759724055	-0.481428329289041	0.630509961453597	0.830526860709547	Exon	DLPFC
e303894	ENSG00000123739.10	ENSG00000123739	PLA2G12A	0.017906356555846	-0.292791721274299	0.481424482808342	0.630512691953478	0.830526860709547	Exon	DLPFC
e873751	ENSG00000180747.15	ENSG00000180747	SMG1P3	-0.0366961101823076	-2.2966482975521	-0.481423746295501	0.630513214782163	0.830526860709547	Exon	DLPFC
e1045980	ENSG00000189144.13	ENSG00000189144	ZNF573	0.0190976761213923	-0.538868509978723	0.481409393585545	0.630523403383605	0.830531137643746	Exon	DLPFC
e787175	ENSG00000100714.15	ENSG00000100714	MTHFD1	0.0162820670111974	-0.446101842097326	0.481408835146503	0.630523799805835	0.830531137643746	Exon	DLPFC
e372301	ENSG00000238035.8	ENSG00000238035		0.0444319547342466	-2.37165933096615	0.481406723554771	0.630525298774175	0.830531137643746	Exon	DLPFC
e370704	ENSG00000161021.11	ENSG00000161021	MAML1	-0.0234580713728935	-1.11127620077446	-0.48140542924419	0.630526217574977	0.830531137643746	Exon	DLPFC
e947636	ENSG00000141699.10	ENSG00000141699	FAM134C	0.0144383861611206	0.0415292345142067	0.481387205983443	0.630539153902362	0.830543075877974	Exon	DLPFC
e701055	ENSG00000139620.12	ENSG00000139620	KANSL2	-0.0145545530165737	-0.0943235871617288	-0.481385790266532	0.63054015889617	0.830543075877974	Exon	DLPFC
e387422	ENSG00000112511.17	ENSG00000112511	PHF1	0.0346911184953088	-2.7270135845238	0.481370098819536	0.630551298038478	0.83055337970111	Exon	DLPFC
e990230	ENSG00000267336.1	ENSG00000267336	EIF4A2P1	-0.0692341709428445	-3.53439441250302	-0.481367899208078	0.630552859519123	0.83055337970111	Exon	DLPFC
e901983	ENSG00000140830.8	ENSG00000140830	TXNL4B	-0.024261432313363	-0.520355307817937	-0.481351596532402	0.630564432665853	0.830561483730513	Exon	DLPFC
e1121632	ENSG00000183506.16	ENSG00000183506	PI4KAP2	0.031287289211617	-0.03862723010819	0.481350665796136	0.630565093391267	0.830561483730513	Exon	DLPFC
e917358	ENSG00000167842.15	ENSG00000167842	MIS12	-0.0198291102067239	-0.158477912387063	-0.481348924922944	0.630566329229973	0.830561483730513	Exon	DLPFC
e503725	ENSG00000254349.5	ENSG00000254349	MIR2052HG	-0.0353558740210879	-1.46884625859105	-0.48134248267871	0.630570902561639	0.830564294920144	Exon	DLPFC
e655092	ENSG00000175538.10	ENSG00000175538	KCNE3	0.039907962842253	-2.63412901109438	0.48133802413552	0.630574067677648	0.830565251246461	Exon	DLPFC
e938203	ENSG00000108671.9	ENSG00000108671	PSMD11	-0.0132951916312823	0.277735944903849	-0.481328999580358	0.630580474222498	0.830567264011765	Exon	DLPFC
e200854	ENSG00000134109.10	ENSG00000134109	EDEM1	0.010664696119531	3.22623825048307	0.481328534307933	0.630580804520826	0.830567264011765	Exon	DLPFC
e386944	ENSG00000223501.8	ENSG00000223501	VPS52	-0.0189543336558982	-0.955883738399953	-0.48132556420862	0.630582913005226	0.830567264011765	Exon	DLPFC
e957768	ENSG00000167107.12	ENSG00000167107	ACSF2	-0.033973677608622	-2.34098273852209	-0.48131480897897	0.630590548207492	0.830570362655702	Exon	DLPFC
e552147	ENSG00000136935.13	ENSG00000136935	GOLGA1	-0.0166506689911332	0.151861867752077	-0.481313379104484	0.630591563286979	0.830570362655702	Exon	DLPFC
e836993	ENSG00000067225.17	ENSG00000067225	PKM	0.0243252124438635	-1.92229397497735	0.481311942988398	0.630592582798134	0.830570362655702	Exon	DLPFC
e187758	ENSG00000163516.13	ENSG00000163516	ANKZF1	-0.0233295374125177	-1.24601864803431	-0.481307444796849	0.630595776107552	0.830571356066807	Exon	DLPFC
e819975	ENSG00000159459.11	ENSG00000159459	UBR1	0.0117727787806056	0.75921793537153	0.481295893610126	0.63060397643778	0.830578310762983	Exon	DLPFC
e33414	ENSG00000132781.17	ENSG00000132781	MUTYH	0.0391377684571338	-2.95905478326005	0.481293135390822	0.630605934538513	0.830578310762983	Exon	DLPFC
e881099	ENSG00000090238.11	ENSG00000090238	YPEL3	0.0162569631344847	1.49282313293218	0.48128012169399	0.630615173189767	0.830587266490107	Exon	DLPFC
e546161	ENSG00000136783.9	ENSG00000136783	NIPSNAP3A	-0.0254357859130697	-0.182053231403104	-0.481250146082836	0.630636453621626	0.830610122177676	Exon	DLPFC
e1062306	ENSG00000104805.15	ENSG00000104805	NUCB1	0.0266658644324585	-0.458175234690472	0.481248806630409	0.630637404539398	0.830610122177676	Exon	DLPFC
e398015	ENSG00000112200.16	ENSG00000112200	ZNF451	-0.0184147625506633	0.772264049385313	-0.481242576417796	0.630641827563753	0.830611457110134	Exon	DLPFC
e366582	ENSG00000113749.7	ENSG00000113749	HRH2	0.027239333944516	1.57751911926879	0.481240507320517	0.630643296484085	0.830611457110134	Exon	DLPFC
e988829	ENSG00000154856.12	ENSG00000154856	APCDD1	-0.0359742792338035	-1.87312938449103	-0.48123191136978	0.630649399048428	0.830613871151943	Exon	DLPFC
e787848	ENSG00000125952.18	ENSG00000125952	MAX	-0.0175967560242669	0.160827348705139	-0.481231053943458	0.630650007766577	0.830613871151943	Exon	DLPFC
e802246	ENSG00000066629.16	ENSG00000066629	EML1	-0.0193657097050037	-0.70315882939886	-0.481225368326257	0.63065404419951	0.830615926197852	Exon	DLPFC
e67135	ENSG00000159377.10	ENSG00000159377	PSMB4	-0.0125202947746808	1.52303622493054	-0.481219888930427	0.630657934238628	0.830615926197852	Exon	DLPFC
e313949	ENSG00000109756.8	ENSG00000109756	RAPGEF2	-0.0283961573047423	-1.54124117355034	-0.481218548704644	0.630658885719312	0.830615926197852	Exon	DLPFC
e511884	ENSG00000104408.9	ENSG00000104408	EIF3E	-0.0293386160846851	-1.910468375296	-0.481212435576483	0.630663225684933	0.830618429592566	Exon	DLPFC
e831282	ENSG00000166128.12	ENSG00000166128	RAB8B	0.0210861565491978	0.126042853703086	0.481206448643838	0.630667476071474	0.830620814987758	Exon	DLPFC
e848483	ENSG00000140521.12	ENSG00000140521	POLG	0.012823581240303	1.30012643601447	0.481199081678291	0.63067270622085	0.830624490756484	Exon	DLPFC
e1132199	ENSG00000166862.6	ENSG00000166862	CACNG2	0.0282672439645879	-0.622237182587333	0.481187447053095	0.630680966216927	0.830629812224457	Exon	DLPFC
e1010030	ENSG00000065000.15	ENSG00000065000	AP3D1	0.0151822814396275	0.618617649393299	0.481184109418474	0.630683335777436	0.830629812224457	Exon	DLPFC
e1091293	ENSG00000170471.14	ENSG00000170471	RALGAPB	0.0107488259703934	1.05497132449743	0.481183083056604	0.630684064445906	0.830629812224457	Exon	DLPFC
e405080	ENSG00000112234.8	ENSG00000112234	FBXL4	0.0339992197223836	-2.57199726588354	0.481170933957068	0.630692689760385	0.830637854322084	Exon	DLPFC
e926974	ENSG00000175061.17	ENSG00000175061	LRRC75A-AS1	0.0102220627964302	4.36495565815879	0.481167610547022	0.630695049240908	0.830637854322084	Exon	DLPFC
e307952	ENSG00000164040.16	ENSG00000164040	PGRMC2	0.0333217166478173	-2.61978703102436	0.481158595282018	0.630701449716677	0.830643071276657	Exon	DLPFC
e308327	ENSG00000250241.5	ENSG00000250241		-0.0251933050654751	-1.5297654057208	-0.481152611537818	0.630705697949894	0.830645453666792	Exon	DLPFC
e661117	ENSG00000166012.15	ENSG00000166012	TAF1D	0.016378683470165	1.63904148045867	0.481136222486244	0.630717333622566	0.8306558850483	Exon	DLPFC
e1046253	ENSG00000011332.19	ENSG00000011332	DPF1	0.0275508978015206	0.144512631652184	0.481134583688335	0.630718497118747	0.8306558850483	Exon	DLPFC
e13232	ENSG00000159423.16	ENSG00000159423	ALDH4A1	-0.0285915425520789	0.27166413262127	-0.481128765354173	0.630722627964725	0.830658112762908	Exon	DLPFC
e348774	ENSG00000158987.20	ENSG00000158987	RAPGEF6	-0.0162244423503586	1.19608572810238	-0.481117506708816	0.63073062130441	0.830659060389829	Exon	DLPFC
e775761	ENSG00000092108.20	ENSG00000092108	SCFD1	-0.0142169783098632	0.837706071772508	-0.481117242024156	0.630730809224023	0.830659060389829	Exon	DLPFC
e465365	ENSG00000128573.23	ENSG00000128573	FOXP2	0.0324332266673004	-0.678035707870715	0.481116592080264	0.630731270668337	0.830659060389829	Exon	DLPFC
e995187	ENSG00000172466.15	ENSG00000172466	ZNF24	-0.033339119522738	-2.67751627387903	-0.481114008615656	0.630733104866639	0.830659060389829	Exon	DLPFC
e114606	ENSG00000138031.14	ENSG00000138031	ADCY3	0.0190035535568058	-0.353335264166999	0.481107090742052	0.63073801640328	0.83066231619436	Exon	DLPFC
e842828	ENSG00000136425.12	ENSG00000136425	CIB2	0.0282289742366707	-1.55358561985579	0.481090181709488	0.630750021509876	0.8306749139482	Exon	DLPFC
e80001	ENSG00000185630.18	ENSG00000185630	PBX1	0.0170807178335845	0.698971041681054	0.481083442985944	0.630754805908709	0.830678002230997	Exon	DLPFC
e277924	ENSG00000197386.10	ENSG00000197386	HTT	0.0174751152432531	0.899355661965482	0.481067720112318	0.630765968988043	0.830689490915928	Exon	DLPFC
e512980	ENSG00000147677.10	ENSG00000147677	EIF3H	-0.009446415812373	2.00237500897803	-0.481055594867963	0.630774577845212	0.830697615733021	Exon	DLPFC
e446884	ENSG00000123965.13	ENSG00000123965	PMS2P5	-0.0517143266901738	-2.82187966946733	-0.48103422009616	0.630789753938824	0.830712239619491	Exon	DLPFC
e659052	ENSG00000137501.17	ENSG00000137501	SYTL2	0.0141042070634267	0.79960789389819	0.481033083097895	0.630790561212272	0.830712239619491	Exon	DLPFC
e995875	ENSG00000134779.14	ENSG00000134779	TPGS2	-0.0305353398688635	-1.68292689276641	-0.481028299706778	0.6307939574445	0.830712533646634	Exon	DLPFC
e1081595	ENSG00000132640.14	ENSG00000132640	BTBD3	0.0150499500376303	1.95106779099118	0.481021733892418	0.630798619219128	0.830712533646634	Exon	DLPFC
e995037	ENSG00000166974.12	ENSG00000166974	MAPRE2	-0.0118968779068487	2.46314686879085	-0.481015649242096	0.630802939377057	0.830712533646634	Exon	DLPFC
e660694	ENSG00000110172.11	ENSG00000110172	CHORDC1	0.0279407127243528	1.08532057405428	0.481009630756219	0.630807212570086	0.830712533646634	Exon	DLPFC
e936898	ENSG00000266865.6	ENSG00000266865		0.0384492641804929	-2.80166788515903	0.481009112828245	0.630807580305384	0.830712533646634	Exon	DLPFC
e315558	ENSG00000137601.15	ENSG00000137601	NEK1	0.0163511455009479	0.460730852192542	0.481008846294255	0.630807769547865	0.830712533646634	Exon	DLPFC
e139224	ENSG00000115548.16	ENSG00000115548	KDM3A	0.0171507548579242	0.0596074674823715	0.481008717540377	0.630807860964744	0.830712533646634	Exon	DLPFC
e1006929	ENSG00000198858.9	ENSG00000198858	R3HDM4	-0.0220915590084396	-1.56608546369444	-0.48100201587242	0.630812619241457	0.830715587240475	Exon	DLPFC
e1059690	ENSG00000130749.9	ENSG00000130749	ZC3H4	0.0194378972365634	-0.541882754740876	0.480987196316414	0.63082314138527	0.830726231203754	Exon	DLPFC
e988694	ENSG00000154845.15	ENSG00000154845	PPP4R1	-0.011825738366623	0.857779361341258	-0.480977041706067	0.630830351379518	0.830732513356827	Exon	DLPFC
e756600	ENSG00000176124.11	ENSG00000176124	DLEU1	-0.0342863346699154	-2.68039430075685	-0.480969738353048	0.630835536940857	0.830734776820365	Exon	DLPFC
e509411	ENSG00000235683.1	ENSG00000235683		0.0248188033459612	-1.98341673792987	0.480966639414377	0.630837737269502	0.830734776820365	Exon	DLPFC
e151894	ENSG00000163161.12	ENSG00000163161	ERCC3	0.0143329638020566	0.124641383012345	0.480964313309309	0.63083938886795	0.830734776820365	Exon	DLPFC
e624967	ENSG00000170946.14	ENSG00000170946	DNAJC24	0.0283335734280118	-2.13613604235257	0.480956444108535	0.630844976230237	0.830735783602444	Exon	DLPFC
e774234	ENSG00000100949.14	ENSG00000100949	RABGGTA	-0.0240336393126095	-2.02497537731778	-0.480954070070658	0.630846661870599	0.830735783602444	Exon	DLPFC
e376729	ENSG00000124532.14	ENSG00000124532	MRS2	0.0153602941582641	0.371718606506921	0.480952928963816	0.630847472092457	0.830735783602444	Exon	DLPFC
e756532	ENSG00000231607.9	ENSG00000231607	DLEU2	-0.0351371722635324	-2.20432437657967	-0.480948412196289	0.630850679144273	0.830736090683898	Exon	DLPFC
e1045952	ENSG00000189144.13	ENSG00000189144	ZNF573	0.0262627361707183	-1.62634516461455	0.480938668627065	0.630857597419028	0.830736090683898	Exon	DLPFC
e988522	ENSG00000266805.1	ENSG00000266805		0.0193552329704672	-0.796337818231999	0.480936957049054	0.630858812702602	0.830736090683898	Exon	DLPFC
e378552	ENSG00000187626.8	ENSG00000187626	ZKSCAN4	0.0233539008972251	-2.10146342102719	0.480933274655831	0.630861427341132	0.830736090683898	Exon	DLPFC
e130728	ENSG00000273064.1	ENSG00000273064		-0.0254022270961361	-1.40553421524025	-0.4809291599304	0.63086434895738	0.830736090683898	Exon	DLPFC
e983823	ENSG00000169710.8	ENSG00000169710	FASN	0.0179559654311533	1.7220710803015	0.480928977285369	0.630864478642641	0.830736090683898	Exon	DLPFC
e33391	ENSG00000186603.5	ENSG00000186603	HPDL	-0.0423526516254644	-2.63092232703208	-0.480926464060298	0.630866263133903	0.830736090683898	Exon	DLPFC
e198107	ENSG00000115677.16	ENSG00000115677	HDLBP	0.0077813474589746	3.54855711521305	0.48092254862633	0.630869043254397	0.830736090683898	Exon	DLPFC
e233787	ENSG00000241316.6	ENSG00000241316	SUCLG2-AS1	-0.0288793103011287	-1.96097430047474	-0.480921678063524	0.630869661390805	0.830736090683898	Exon	DLPFC
e443058	ENSG00000234585.6	ENSG00000234585	CCT6P3	-0.0352683709464038	-1.30819621044649	-0.480910024500103	0.630877935938634	0.830742800649426	Exon	DLPFC
e1118399	ENSG00000070413.19	ENSG00000070413	DGCR2	-0.0138391227658622	3.29904375141125	-0.480903855635133	0.630882316125675	0.830742800649426	Exon	DLPFC
e237446	ENSG00000114354.13	ENSG00000114354	TFG	0.032339079243002	-1.93723930605291	0.480902866685549	0.630883018328049	0.830742800649426	Exon	DLPFC
e412094	ENSG00000079819.17	ENSG00000079819	EPB41L2	0.015745103425878	0.177325793369558	0.48090075834075	0.630884515356665	0.830742800649426	Exon	DLPFC
e418533	ENSG00000131018.22	ENSG00000131018	SYNE1	0.0204011982601979	1.75553363476954	0.480861390099476	0.630912469025726	0.830774179906126	Exon	DLPFC
e571842	ENSG00000165997.4	ENSG00000165997	ARL5B	-0.0152514260928041	-0.001683572151077	-0.480860325697107	0.630913224818732	0.830774179906126	Exon	DLPFC
e1168219	ENSG00000125676.19	ENSG00000125676	THOC2	-0.0225043609650574	-0.823625299762153	-0.480851579821123	0.63091943495855	0.83077914475571	Exon	DLPFC
e1164937	ENSG00000101843.18	ENSG00000101843	PSMD10	0.0156817151127435	0.695627718711684	0.480846290290506	0.630923190881439	0.830780877927097	Exon	DLPFC
e727843	ENSG00000120868.13	ENSG00000120868	APAF1	-0.0282613009851743	-1.77488270298238	-0.480834838057889	0.630931322770493	0.830785059066401	Exon	DLPFC
e267030	ENSG00000156931.15	ENSG00000156931	VPS8	0.0189695645725079	-0.253036441066461	0.480834444951371	0.630931601904512	0.830785059066401	Exon	DLPFC
e315327	ENSG00000145439.11	ENSG00000145439	CBR4	0.0222661623907967	-0.531919295355186	0.480829393172947	0.630935189036748	0.830785059066401	Exon	DLPFC
e493421	ENSG00000147475.14	ENSG00000147475	ERLIN2	-0.0199739091280551	-0.210063644165477	-0.480828075017646	0.630936125024876	0.830785059066401	Exon	DLPFC
e645595	ENSG00000175573.6	ENSG00000175573	C11orf68	0.0129295083636449	3.23946132041599	0.4808204130947	0.630941565570787	0.830788627572385	Exon	DLPFC
e738330	ENSG00000171435.13	ENSG00000171435	KSR2	0.0251019876344166	0.90645961104483	0.48081738668792	0.630943714554475	0.830788627572385	Exon	DLPFC
e1028161	ENSG00000132024.17	ENSG00000132024	CC2D1A	0.0207201615624278	-0.168677584021915	0.480800790630721	0.630955499098791	0.830798634938805	Exon	DLPFC
e71734	ENSG00000177628.15	ENSG00000177628	GBA	0.0175945044999232	-0.662000469948966	0.480799811778062	0.630956194166375	0.830798634938805	Exon	DLPFC
e240808	ENSG00000206530.9	ENSG00000206530	CFAP44	0.0232056649107451	-1.59092491579341	0.480788598453869	0.630964156591546	0.830800397535208	Exon	DLPFC
e523567	ENSG00000254402.6	ENSG00000254402	LRRC24	0.040506801092698	-3.10372449121476	0.48077932012853	0.630970745033535	0.830800397535208	Exon	DLPFC
e1024914	ENSG00000196646.11	ENSG00000196646	ZNF136	0.032178552753408	-1.90691979582657	0.480776194116116	0.630972964788958	0.830800397535208	Exon	DLPFC
e1099561	ENSG00000196227.10	ENSG00000196227	FAM217B	0.0144849823360005	1.07793621972375	0.480774335658661	0.630974284465729	0.830800397535208	Exon	DLPFC
e373647	ENSG00000124491.15	ENSG00000124491	F13A1	-0.0485369985117038	-2.90843520657889	-0.480774126465923	0.630974433012005	0.830800397535208	Exon	DLPFC
e339251	ENSG00000038427.15	ENSG00000038427	VCAN	-0.0326011117341796	-1.98062486777962	-0.48077214460196	0.63097584032026	0.830800397535208	Exon	DLPFC
e832193	ENSG00000169118.17	ENSG00000169118	CSNK1G1	-0.0206597949427683	-1.58710171713878	-0.480770181261953	0.630977234476104	0.830800397535208	Exon	DLPFC
e44271	ENSG00000118454.12	ENSG00000118454	ANKRD13C	0.0120834861569572	1.7432563906128	0.480768487153453	0.630978437453346	0.830800397535208	Exon	DLPFC
e686904	ENSG00000111752.10	ENSG00000111752	PHC1	0.0292730508281798	-2.47584913263617	0.480767004063152	0.630979490588518	0.830800397535208	Exon	DLPFC
e482688	ENSG00000147316.12	ENSG00000147316	MCPH1	0.0148573826733889	-0.369004110725439	0.480741547265516	0.630997567453366	0.830820986581441	Exon	DLPFC
e675590	ENSG00000165526.8	ENSG00000165526	RPUSD4	0.011193711514829	2.10065219570039	0.480736666437113	0.631001033353574	0.830822337598537	Exon	DLPFC
e1088497	ENSG00000125991.18	ENSG00000125991	ERGIC3	-0.0122976972329525	1.48558462417134	-0.480720643824964	0.631012411146402	0.830834105944236	Exon	DLPFC
e515569	ENSG00000249859.8	ENSG00000249859	PVT1	-0.040011823606038	-2.95242310613578	-0.480710592168216	0.631019548957972	0.830838483655039	Exon	DLPFC
e732452	ENSG00000110880.10	ENSG00000110880	CORO1C	-0.0131858630364202	1.32936074069931	-0.480707665707038	0.631021627082432	0.830838483655039	Exon	DLPFC
e322896	ENSG00000154124.4	ENSG00000154124	OTULIN	-0.0203885205258541	-1.04532862544905	-0.480705654053807	0.631023055589596	0.830838483655039	Exon	DLPFC
e962087	ENSG00000108389.9	ENSG00000108389	MTMR4	0.0125880110756109	0.954693462556173	0.480669222240308	0.631048926643161	0.830866267298749	Exon	DLPFC
e415891	ENSG00000135597.18	ENSG00000135597	REPS1	0.0139267089336315	0.830678140061764	0.4806690665446	0.631049037207174	0.830866267298749	Exon	DLPFC
e907474	ENSG00000103257.8	ENSG00000103257	SLC7A5	-0.0221019969051248	3.45263141048748	-0.480665359775022	0.631051669493614	0.830866520536754	Exon	DLPFC
e876376	ENSG00000155592.15	ENSG00000155592	ZKSCAN2	-0.0299022903771732	-2.38052220721666	-0.480655930570875	0.631058365470856	0.830867948327097	Exon	DLPFC
e791471	ENSG00000100767.15	ENSG00000100767	PAPLN	-0.0370790060705342	-1.80554596689474	-0.480655196447582	0.63105888679639	0.830867948327097	Exon	DLPFC
e1035911	ENSG00000105669.13	ENSG00000105669	COPE	-0.013084442507603	1.80320174331985	-0.4806535249569	0.631060073778587	0.830867948327097	Exon	DLPFC
e322147	ENSG00000145495.14	ENSG00000145495	MARCH6	-0.0135428998795453	2.67699082922471	-0.48063956893467	0.631069984460382	0.830873301191254	Exon	DLPFC
e915022	ENSG00000132388.12	ENSG00000132388	UBE2G1	0.0167712329214856	0.0069434071874532	0.480632452026194	0.631075038463024	0.830873301191254	Exon	DLPFC
e92249	ENSG00000058673.15	ENSG00000058673	ZC3H11A	0.0158277290161447	0.423722709244547	0.480627764911324	0.63107836698107	0.830873301191254	Exon	DLPFC
e208519	ENSG00000077097.14	ENSG00000077097	TOP2B	-0.0107888330250015	2.93547111521097	-0.480627023282448	0.631078893643716	0.830873301191254	Exon	DLPFC
e633665	ENSG00000172409.5	ENSG00000172409	CLP1	-0.0162230751954818	-0.13875348227967	-0.480626055262963	0.631079581076381	0.830873301191254	Exon	DLPFC
e676088	ENSG00000149571.11	ENSG00000149571	KIRREL3	-0.0181952776830618	0.0161009032044231	-0.480621669689843	0.631082695466275	0.830873301191254	Exon	DLPFC
e992984	ENSG00000199874.1	ENSG00000199874	RNA5SP452	0.0423050523899378	-2.97864144418136	0.480620613956625	0.631083445190218	0.830873301191254	Exon	DLPFC
e661277	ENSG00000182919.14	ENSG00000182919	C11orf54	-0.0235231730057144	-1.07440119193826	-0.480620312676495	0.631083659142945	0.830873301191254	Exon	DLPFC
e274329	ENSG00000174227.15	ENSG00000174227	PIGG	0.0134332914870788	0.270570226316888	0.480613611889539	0.631088417684638	0.830875698005741	Exon	DLPFC
e299589	ENSG00000163110.14	ENSG00000163110	PDLIM5	-0.0421487768368824	-3.08824939655401	-0.48061071354689	0.631090475937841	0.830875698005741	Exon	DLPFC
e1038658	ENSG00000167232.13	ENSG00000167232	ZNF91	-0.0420905384577544	-3.10224086138149	-0.480607441531712	0.631092799557422	0.830875698005741	Exon	DLPFC
e105503	ENSG00000077522.12	ENSG00000077522	ACTN2	-0.0233492412186377	-1.38740133095437	-0.480589984317606	0.631105196849247	0.830888807422778	Exon	DLPFC
e763447	ENSG00000102524.11	ENSG00000102524	TNFSF13B	0.0239473926459812	-0.0729986062185706	0.480578571542283	0.63111330172148	0.830896265525901	Exon	DLPFC
e545007	ENSG00000106785.14	ENSG00000106785	TRIM14	-0.0376535181370144	-2.88156279589684	-0.480571101445356	0.631118606693739	0.830897331401747	Exon	DLPFC
e461689	ENSG00000105821.14	ENSG00000105821	DNAJC2	0.0169506082341199	-0.466347153859656	0.480570559733992	0.631118991396819	0.830897331401747	Exon	DLPFC
e71401	ENSG00000231064.6	ENSG00000231064	MIR92B	0.0360265853533227	-2.07197531157418	0.480563400797334	0.631124075414395	0.830900812305964	Exon	DLPFC
e9143	ENSG00000198793.12	ENSG00000198793	MTOR	0.0127515072196963	0.757429263775233	0.480550446372166	0.631133275222602	0.830906266992423	Exon	DLPFC
e175121	ENSG00000115415.18	ENSG00000115415	STAT1	-0.0198568157327949	1.26347016059305	-0.480545916540659	0.631136492174028	0.830906266992423	Exon	DLPFC
e95676	ENSG00000076356.6	ENSG00000076356	PLXNA2	-0.0262221123658691	0.771992741628752	-0.48054543975193	0.631136830775592	0.830906266992423	Exon	DLPFC
e625033	ENSG00000148950.9	ENSG00000148950	IMMP1L	0.0189331567133646	-0.474960023296869	0.480533833173374	0.63114507345593	0.830906266992423	Exon	DLPFC
e1021326	ENSG00000274425.1	ENSG00000274425		-0.0183132544134041	0.170119931655525	-0.480532282198649	0.63114617492001	0.830906266992423	Exon	DLPFC
e240344	ENSG00000091986.15	ENSG00000091986	CCDC80	0.0357941048643883	-1.91583116906588	0.48053218164743	0.63114624632904	0.830906266992423	Exon	DLPFC
e341324	ENSG00000198677.10	ENSG00000198677	TTC37	0.015224654749567	2.80872144564238	0.480531062559174	0.631147041078528	0.830906266992423	Exon	DLPFC
e594894	ENSG00000187122.16	ENSG00000187122	SLIT1	0.0265588143442462	0.802602894462745	0.480530079610251	0.631147739145499	0.830906266992423	Exon	DLPFC
e571038	ENSG00000152465.17	ENSG00000152465	NMT2	0.0257472277276818	-1.30403999060923	0.480520843206229	0.631154298636323	0.830906945936024	Exon	DLPFC
e883928	ENSG00000131797.12	ENSG00000131797	CLUHP3	0.0237998716907262	-1.44832516781996	0.480516574343227	0.631157330298719	0.830906945936024	Exon	DLPFC
e567012	ENSG00000107959.15	ENSG00000107959	PITRM1	0.0141993836456486	1.40434659180091	0.480514251484851	0.631158979949589	0.830906945936024	Exon	DLPFC
e654215	ENSG00000054965.10	ENSG00000054965	FAM168A	0.0202752986009377	-0.174236346416614	0.480510229299248	0.631161836435455	0.830906945936024	Exon	DLPFC
e199304	ENSG00000180902.17	ENSG00000180902	D2HGDH	0.0343486762774378	-2.33376539841605	0.480510001466979	0.631161998238113	0.830906945936024	Exon	DLPFC
e31488	ENSG00000066135.12	ENSG00000066135	KDM4A	-0.0181083356020652	-0.927152951345577	-0.480508738356742	0.631162895278151	0.830906945936024	Exon	DLPFC
e897979	ENSG00000132600.16	ENSG00000132600	PRMT7	-0.0159916820710073	0.0762724335290935	-0.48050190157207	0.631167750659227	0.830910125609312	Exon	DLPFC
e136254	ENSG00000115289.13	ENSG00000115289	PCGF1	0.0243159258497336	-1.98823461726704	0.480489274290873	0.631176718405387	0.830918719020957	Exon	DLPFC
e256430	ENSG00000152601.17	ENSG00000152601	MBNL1	-0.0109726662357366	4.6877971648162	-0.480483900605897	0.631180534749612	0.83091894755848	Exon	DLPFC
e554177	ENSG00000136877.14	ENSG00000136877	FPGS	-0.0218042737771984	-1.25471493406397	-0.480482158170696	0.631181772214022	0.83091894755848	Exon	DLPFC
e6822	ENSG00000162408.10	ENSG00000162408	NOL9	0.0080758262758933	3.72470641492005	0.480477149246459	0.631185329520227	0.83092006324278	Exon	DLPFC
e203999	ENSG00000157103.10	ENSG00000157103	SLC6A1	-0.0159842578784697	2.99791733894414	-0.480474093179152	0.631187499924048	0.83092006324278	Exon	DLPFC
e796781	ENSG00000070778.12	ENSG00000070778	PTPN21	-0.0297197957129117	-2.59085096552066	-0.480467233965675	0.631192371315016	0.830923263867575	Exon	DLPFC
e919396	ENSG00000181856.14	ENSG00000181856	SLC2A4	-0.0393659876843452	-2.02607957811074	-0.480458263400472	0.631198742205352	0.830924771962887	Exon	DLPFC
e1100600	ENSG00000101191.16	ENSG00000101191	DIDO1	-0.0182610834042973	-0.642294503762817	-0.480455745916071	0.631200530126295	0.830924771962887	Exon	DLPFC
e1137972	ENSG00000242247.10	ENSG00000242247	ARFGAP3	-0.0154055443876807	0.335080134101201	-0.480455313442007	0.631200837270199	0.830924771962887	Exon	DLPFC
e882108	ENSG00000156860.15	ENSG00000156860	FBRS	-0.0262824564370652	-1.30698953288988	-0.480431381110481	0.631217834157298	0.83093747392519	Exon	DLPFC
e473773	ENSG00000146966.12	ENSG00000146966	DENND2A	-0.0132655617710442	1.93764433637935	-0.480429743430677	0.631218997254594	0.83093747392519	Exon	DLPFC
e55789	ENSG00000134248.13	ENSG00000134248	LAMTOR5	-0.0205942929914376	-0.0446575087639573	-0.48042807092434	0.631220185087004	0.83093747392519	Exon	DLPFC
e955276	ENSG00000263412.1	ENSG00000263412		-0.0348927786099334	-0.976445894898353	-0.480425708089655	0.631221863199835	0.83093747392519	Exon	DLPFC
e136047	ENSG00000115275.11	ENSG00000115275	MOGS	0.0240610130966029	-1.52244019992717	0.480423881604034	0.631223160392595	0.83093747392519	Exon	DLPFC
e795183	ENSG00000151445.15	ENSG00000151445	VIPAS39	-0.0111145850778131	1.40070196783412	-0.480419723248072	0.631226113712874	0.83093747392519	Exon	DLPFC
e396297	ENSG00000225791.6	ENSG00000225791	TRAM2-AS1	-0.0292460546453063	-1.88176005138208	-0.480412359195121	0.631231343776733	0.83093747392519	Exon	DLPFC
e839200	ENSG00000138623.9	ENSG00000138623	SEMA7A	-0.0210403055479642	0.0588178638259057	-0.480410675045011	0.631232539888694	0.83093747392519	Exon	DLPFC
e227696	ENSG00000163939.18	ENSG00000163939	PBRM1	-0.0154259056085817	-0.0206020879373668	-0.480406697706724	0.631235364665624	0.83093747392519	Exon	DLPFC
e953996	ENSG00000262265.1	ENSG00000262265		0.0248372645254729	-1.49361725885707	0.480406016676968	0.631235848345704	0.83093747392519	Exon	DLPFC
e801880	ENSG00000183576.12	ENSG00000183576	SETD3	-0.0130109486814864	0.5340674340724	-0.480400030109169	0.631240100125035	0.83093747392519	Exon	DLPFC
e500235	ENSG00000171316.11	ENSG00000171316	CHD7	-0.036924129386872	-2.34648118613874	-0.480398120948815	0.631241456051207	0.83093747392519	Exon	DLPFC
e163866	ENSG00000123607.14	ENSG00000123607	TTC21B	0.0146783517568604	0.0542149012196938	0.480393660557484	0.631244623920582	0.83093747392519	Exon	DLPFC
e1138525	ENSG00000100347.14	ENSG00000100347	SAMM50	-0.0159242638574832	-0.604711492219423	-0.480388672915311	0.631248166263317	0.83093747392519	Exon	DLPFC
e258853	ENSG00000068885.14	ENSG00000068885	IFT80	0.0197530914822984	1.49965609909705	0.480386980821126	0.631249368031001	0.83093747392519	Exon	DLPFC
e533506	ENSG00000122707.11	ENSG00000122707	RECK	-0.0247359926556483	-0.880146004759471	-0.480386032037866	0.631250041881071	0.83093747392519	Exon	DLPFC
e1150579	ENSG00000147044.20	ENSG00000147044	CASK	0.0117717058314972	0.910312586376829	0.480383318871533	0.631251968842699	0.83093747392519	Exon	DLPFC
e942114	ENSG00000275023.4	ENSG00000275023	MLLT6	0.0183535228279746	0.756561420502385	0.480371439960588	0.6312604055853	0.830945367392903	Exon	DLPFC
e174601	ENSG00000064933.16	ENSG00000064933	PMS1	-0.0268164953588804	-1.78571925981836	-0.480362758913546	0.631266571143926	0.830948397417912	Exon	DLPFC
e75076	ENSG00000143321.18	ENSG00000143321	HDGF	-0.0177873952238222	0.459579606267163	-0.48035925115434	0.631269062474567	0.830948397417912	Exon	DLPFC
e451693	ENSG00000164647.8	ENSG00000164647	STEAP1	0.0352392304155055	-1.47623010429901	0.480357891659425	0.631270028035515	0.830948397417912	Exon	DLPFC
e592908	ENSG00000108231.12	ENSG00000108231	LGI1	0.017009421290087	1.21937980581359	0.480344548687963	0.631279504715146	0.83095066411864	Exon	DLPFC
e1045094	ENSG00000185869.14	ENSG00000185869	ZNF829	-0.02985831814151	-2.33937872752692	-0.480343147742637	0.631280499722682	0.83095066411864	Exon	DLPFC
e984219	ENSG00000141551.14	ENSG00000141551	CSNK1D	-0.0414406625164089	-2.91784480723903	-0.48033792518009	0.631284209001892	0.83095066411864	Exon	DLPFC
e298161	ENSG00000152583.12	ENSG00000152583	SPARCL1	0.0259879440336557	-0.184212329598365	0.48033624259454	0.631285404045497	0.83095066411864	Exon	DLPFC
e341311	ENSG00000198677.10	ENSG00000198677	TTC37	-0.0136646984199899	0.951570924082736	-0.480335946952441	0.631285614023152	0.83095066411864	Exon	DLPFC
e624946	ENSG00000170946.14	ENSG00000170946	DNAJC24	0.0177425866670926	-0.828218431797827	0.480328383236107	0.631290986107941	0.83095066411864	Exon	DLPFC
e877038	ENSG00000169180.11	ENSG00000169180	XPO6	-0.0182237316012175	-0.470965135599908	-0.480325016494747	0.631293377322369	0.83095066411864	Exon	DLPFC
e887592	ENSG00000103494.12	ENSG00000103494	RPGRIP1L	0.0331888231578157	-2.40918229148289	0.480323897784093	0.631294171882942	0.83095066411864	Exon	DLPFC
e954811	ENSG00000141295.13	ENSG00000141295	SCRN2	0.0184336772458149	-0.57889270305621	0.480322597293309	0.631295095552794	0.83095066411864	Exon	DLPFC
e1040749	ENSG00000126261.12	ENSG00000126261	UBA2	0.0346951266752151	-2.79420846644358	0.480321109832648	0.631296152018175	0.83095066411864	Exon	DLPFC
e547712	ENSG00000242616.3	ENSG00000242616	GNG10	-0.0184693791839646	3.25457788782694	-0.480317443311832	0.631298756159054	0.830950879910238	Exon	DLPFC
e31481	ENSG00000066135.12	ENSG00000066135	KDM4A	0.0128075411952471	0.260581433200563	0.480312648979452	0.631302161333329	0.83095215006124	Exon	DLPFC
e844004	ENSG00000058335.15	ENSG00000058335	RASGRF1	0.0188314157002219	1.22528954280496	0.480302202741452	0.631309580800436	0.830958703999263	Exon	DLPFC
e352635	ENSG00000112983.17	ENSG00000112983	BRD8	-0.0100135848695546	1.56449291183009	-0.480297506916001	0.63131291603456	0.830959882052115	Exon	DLPFC
e111667	ENSG00000143870.12	ENSG00000143870	PDIA6	0.0414027050516147	-2.87652897010756	0.480275842380213	0.631328303479897	0.8309769236479	Exon	DLPFC
e125476	ENSG00000162869.15	ENSG00000162869	PPP1R21	0.013983113991008	2.03475362354317	0.480271195118252	0.631331604263395	0.830978056276248	Exon	DLPFC
e1064947	ENSG00000196961.12	ENSG00000196961	AP2A1	-0.0242904272957744	-0.25413290266551	-0.480267635299766	0.631334132679787	0.830978172286452	Exon	DLPFC
e221930	ENSG00000145020.15	ENSG00000145020	AMT	0.0342199046211476	-2.3278044704593	0.480257993428441	0.631340980990468	0.830983974229404	Exon	DLPFC
e326558	ENSG00000113569.15	ENSG00000113569	NUP155	-0.0153576688141325	-0.590878918951739	-0.480249912214985	0.631346720840608	0.830987961203514	Exon	DLPFC
e1078238	ENSG00000125835.18	ENSG00000125835	SNRPB	-0.0188211977560314	0.0491124302898394	-0.480242131524927	0.631352247258841	0.830987961203514	Exon	DLPFC
e1021764	ENSG00000130734.9	ENSG00000130734	ATG4D	0.0274871209016001	-1.59959196876404	0.480241785880552	0.631352492761373	0.830987961203514	Exon	DLPFC
e1065339	ENSG00000104960.15	ENSG00000104960	PTOV1	0.0396607683895339	-2.9336276784448	0.480236070090423	0.631356552549695	0.830987961203514	Exon	DLPFC
e1065351	ENSG00000104960.15	ENSG00000104960	PTOV1	0.0396607683895339	-2.9336276784448	0.480236070090423	0.631356552549695	0.830987961203514	Exon	DLPFC
e225182	ENSG00000114735.9	ENSG00000114735	HEMK1	-0.0223475737310769	-1.01095688584313	-0.48023193508165	0.631359489553984	0.830987961203514	Exon	DLPFC
e895123	ENSG00000135740.16	ENSG00000135740	SLC9A5	0.0315760742212526	-2.01985191935417	0.480229678653411	0.631361092246982	0.830987961203514	Exon	DLPFC
e642982	ENSG00000162300.11	ENSG00000162300	ZFPL1	-0.0239497095660752	-1.62361291541706	-0.480225867899918	0.631363798948109	0.830988311826176	Exon	DLPFC
e477216	ENSG00000106479.10	ENSG00000106479	ZNF862	-0.0153008193141281	-0.59002223255349	-0.480217635418045	0.631369646330412	0.830992796131437	Exon	DLPFC
e80994	ENSG00000197965.11	ENSG00000197965	MPZL1	-0.0155576870933159	-0.482540477995073	-0.480202368221092	0.631380490404348	0.831001327328496	Exon	DLPFC
e937211	ENSG00000196712.16	ENSG00000196712	NF1	-0.0117771955316067	2.01301466614529	-0.480198538013906	0.63138321095881	0.831001327328496	Exon	DLPFC
e1177327	ENSG00000269335.5	ENSG00000269335	IKBKG	0.0151271992002767	-0.231459889748886	0.480195145657193	0.631385620517035	0.831001327328496	Exon	DLPFC
e111972	ENSG00000169016.16	ENSG00000169016	E2F6	-0.0161920900810315	-0.503016059800423	-0.48019476692524	0.631385889526929	0.831001327328496	Exon	DLPFC
e192293	ENSG00000144535.19	ENSG00000144535	DIS3L2	0.0149007983053036	-0.204132554111407	0.48019090781619	0.631388630620116	0.831001723156452	Exon	DLPFC
e920115	ENSG00000262481.5	ENSG00000262481		-0.0196198872896325	-0.516516596892294	-0.48018361273626	0.63139381226886	0.831005331104495	Exon	DLPFC
e971	ENSG00000131591.17	ENSG00000131591	C1orf159	0.0285573604425681	-1.88312514467267	0.480163166332352	0.631408335316083	0.831019330180849	Exon	DLPFC
e1036923	ENSG00000105705.15	ENSG00000105705	SUGP1	-0.0202214403802176	-0.544605376785502	-0.480157245783996	0.631412540698566	0.831019330180849	Exon	DLPFC
e802477	ENSG00000197119.12	ENSG00000197119	SLC25A29	0.0326267000577406	-1.14840339687494	0.480156780826052	0.631412870960035	0.831019330180849	Exon	DLPFC
e312325	ENSG00000197410.12	ENSG00000197410	DCHS2	0.0268087368611805	-0.883909542329021	0.480153278553116	0.631415358640747	0.831019330180849	Exon	DLPFC
e77907	ENSG00000158773.14	ENSG00000158773	USF1	0.0124183391564031	0.769525922845332	0.480145485092897	0.631420894386733	0.831019330180849	Exon	DLPFC
e798782	ENSG00000140092.14	ENSG00000140092	FBLN5	-0.039010011609665	-3.0731059395557	-0.480145313199396	0.63142101648405	0.831019330180849	Exon	DLPFC
e739724	ENSG00000111786.8	ENSG00000111786	SRSF9	0.0091844102072714	2.87461731098427	0.480142901379403	0.631422729619982	0.831019330180849	Exon	DLPFC
e1139978	ENSG00000100416.12	ENSG00000100416	TRMU	0.0140025032032849	0.430039493556707	0.480138543365142	0.631425825159037	0.831019330180849	Exon	DLPFC
e187429	ENSG00000198925.10	ENSG00000198925	ATG9A	0.0151755437137489	0.74264529334697	0.480137716780689	0.631426412290582	0.831019330180849	Exon	DLPFC
e522079	ENSG00000179091.4	ENSG00000179091	CYC1	0.0116234518519213	1.69016016363244	0.480133861088953	0.631429151031662	0.831019722826806	Exon	DLPFC
e996359	ENSG00000078142.11	ENSG00000078142	PIK3C3	-0.0093062367099061	1.12532113470999	-0.480126536535872	0.631434353757853	0.831021512271405	Exon	DLPFC
e437808	ENSG00000078967.12	ENSG00000078967	UBE2D4	-0.0167280195948127	-0.413470561276796	-0.480118875282348	0.631439795666407	0.831021512271405	Exon	DLPFC
e1101207	ENSG00000101204.16	ENSG00000101204	CHRNA4	0.0256505180821791	0.632570096214418	0.480117039570248	0.631441099604487	0.831021512271405	Exon	DLPFC
e1104910	ENSG00000154654.14	ENSG00000154654	NCAM2	-0.0346323034715112	-2.61977490889257	-0.480115015322598	0.631442537463966	0.831021512271405	Exon	DLPFC
e292217	ENSG00000018189.12	ENSG00000018189	RUFY3	-0.0193685231728852	-1.06747256128539	-0.480114768589718	0.63144271272286	0.831021512271405	Exon	DLPFC
e561036	ENSG00000235106.9	ENSG00000235106	LINC00094	0.0225082021668526	-0.225622437016197	0.480110064037234	0.631446054456831	0.831021589375276	Exon	DLPFC
e741660	ENSG00000158113.12	ENSG00000158113	LRRC43	0.0322867584916514	-2.6762689521727	0.480107814821274	0.631447652120792	0.831021589375276	Exon	DLPFC
e709462	ENSG00000161642.17	ENSG00000161642	ZNF385A	0.0238585460604503	-1.16987660466192	0.480100565851482	0.631452801223617	0.831025154163407	Exon	DLPFC
e953448	ENSG00000214401.4	ENSG00000214401	KANSL1-AS1	-0.0515307168023398	-2.06949469931607	-0.480094041846869	0.631457435383071	0.831028041233997	Exon	DLPFC
e102105	ENSG00000154358.20	ENSG00000154358	OBSCN	-0.0462133434075555	-3.13503978959444	-0.480085996593175	0.631463150142846	0.831032350398233	Exon	DLPFC
e405067	ENSG00000271860.6	ENSG00000271860		-0.0300037182968898	-1.64773928545095	-0.480081364650697	0.631466440346025	0.831032563141249	Exon	DLPFC
e1076190	ENSG00000173480.10	ENSG00000173480	ZNF417	0.0103510125401964	3.28839285884489	0.480078897732953	0.631468192672291	0.831032563141249	Exon	DLPFC
e1109852	ENSG00000157540.19	ENSG00000157540	DYRK1A	0.0116045691914774	1.76852359471116	0.480069966787315	0.631474536610416	0.831037700253904	Exon	DLPFC
e547709	ENSG00000244115.1	ENSG00000244115	DNAJC25-GNG10	-0.0185043981159276	3.25157015894797	-0.480065961085952	0.631477381997871	0.831038233156617	Exon	DLPFC
e332993	ENSG00000069020.18	ENSG00000069020	MAST4	0.0191731665469456	0.107908629680059	0.480057041331176	0.631483718026185	0.831043359798206	Exon	DLPFC
e1090177	ENSG00000149636.15	ENSG00000149636	DSN1	0.0174599117369559	0.331815175689759	0.480050725187773	0.631488204630483	0.83104605253598	Exon	DLPFC
e491876	ENSG00000104299.14	ENSG00000104299	INTS9	-0.0253447184846633	-2.25482484634863	-0.480046382922388	0.631491289119742	0.83104690005986	Exon	DLPFC
e1024772	ENSG00000197647.11	ENSG00000197647	ZNF433	-0.0206427074659146	-1.210600362172	-0.480034628658345	0.63149963868808	0.831053983457396	Exon	DLPFC
e365124	ENSG00000204767.3	ENSG00000204767	FAM196B	0.0373606908749726	-2.87864461723505	0.480031818309922	0.631501635008592	0.831053983457396	Exon	DLPFC
e1035948	ENSG00000105669.13	ENSG00000105669	COPE	-0.0130684788474296	1.80292914816757	-0.480028498657361	0.631503993114875	0.831053983457396	Exon	DLPFC
e474180	ENSG00000006530.15	ENSG00000006530	AGK	0.0300286044663083	-2.63584259359742	0.480014225500742	0.631514132056258	0.831064114501757	Exon	DLPFC
e375115	ENSG00000095951.16	ENSG00000095951	HIVEP1	0.0268844560083296	-0.682600024043752	0.480009504479987	0.631517485650187	0.831065316076223	Exon	DLPFC
e1133477	ENSG00000100124.13	ENSG00000100124	ANKRD54	0.0230218405140189	-1.4875142870489	0.480004005974272	0.631521391542931	0.831067244453605	Exon	DLPFC
e510877	ENSG00000253320.5	ENSG00000253320	AZIN1-AS1	0.0341255679002261	-2.50935284430289	0.479999530210034	0.631524570933462	0.831068216760013	Exon	DLPFC
e497113	ENSG00000120925.14	ENSG00000120925	RNF170	0.0239702341503425	0.158877003818468	0.479986343874045	0.631533937979545	0.83107733180462	Exon	DLPFC
e774389	ENSG00000100949.14	ENSG00000100949	RABGGTA	-0.0188746758897231	-0.706374289912142	-0.479982841858563	0.631536425681367	0.83107739382907	Exon	DLPFC
e701593	ENSG00000134285.10	ENSG00000134285	FKBP11	-0.0411041312617916	-2.39857654609428	-0.479976932853523	0.631540623228738	0.831079705934642	Exon	DLPFC
e379980	ENSG00000241370.5	ENSG00000241370	RPP21	0.0308408446278654	-2.26370752532782	0.479963136088092	0.631550424007472	0.831089391600076	Exon	DLPFC
e74795	ENSG00000160818.16	ENSG00000160818	GPATCH4	0.0305006307796077	-2.4768079002807	0.479955128308888	0.63155611250628	0.831092869650576	Exon	DLPFC
e952477	ENSG00000184922.13	ENSG00000184922	FMNL1	0.0332790136319639	-2.11017986715638	0.479952544139446	0.631557948231499	0.831092869650576	Exon	DLPFC
e851209	ENSG00000173575.19	ENSG00000173575	CHD2	-0.0182096425137232	-0.698766071223075	-0.479945057875003	0.631563266287465	0.831094149296182	Exon	DLPFC
e519841	ENSG00000185730.7	ENSG00000185730	ZNF696	0.0254784023511028	-1.91102511818105	0.47993479944125	0.631570553654625	0.831094149296182	Exon	DLPFC
e978395	ENSG00000087157.18	ENSG00000087157	PGS1	0.0386834497065463	-2.91241658665818	0.479933996927733	0.631571123744206	0.831094149296182	Exon	DLPFC
e978405	ENSG00000087157.18	ENSG00000087157	PGS1	0.0386834497065463	-2.91241658665818	0.479933996927733	0.631571123744206	0.831094149296182	Exon	DLPFC
e978423	ENSG00000087157.18	ENSG00000087157	PGS1	0.0386834497065463	-2.91241658665818	0.479933996927733	0.631571123744206	0.831094149296182	Exon	DLPFC
e993946	ENSG00000153339.13	ENSG00000153339	TRAPPC8	0.0125666463444958	0.52547788888893	0.479923552475784	0.631578543294431	0.831100701123286	Exon	DLPFC
e1158588	ENSG00000082458.11	ENSG00000082458	DLG3	0.0248763655264048	-0.70224444317394	0.479914661576643	0.631584859258138	0.831104028995224	Exon	DLPFC
e1140998	ENSG00000128159.11	ENSG00000128159	TUBGCP6	-0.018761838607129	-0.196761135899804	-0.479912931337705	0.631586088397517	0.831104028995224	Exon	DLPFC
e700802	ENSG00000177981.10	ENSG00000177981	ASB8	0.0097447314664236	1.54850227803096	0.479904577189981	0.631592023090479	0.831104028995224	Exon	DLPFC
e966330	ENSG00000108592.16	ENSG00000108592	FTSJ3	-0.026154621368209	-2.26803166990732	-0.479892876783473	0.631600334968282	0.831104028995224	Exon	DLPFC
e198875	ENSG00000115694.14	ENSG00000115694	STK25	0.012863429443486	1.40585019831855	0.47988963594874	0.631602637240348	0.831104028995224	Exon	DLPFC
e1054153	ENSG00000213904.8	ENSG00000213904	LIPE-AS1	0.0321195505094701	-2.37023824029362	0.479887557667582	0.631604113642315	0.831104028995224	Exon	DLPFC
e1054927	ENSG00000073050.11	ENSG00000073050	XRCC1	0.0193436068518488	-1.09243647471217	0.479885000035787	0.631605930574932	0.831104028995224	Exon	DLPFC
e277714	ENSG00000125388.19	ENSG00000125388	GRK4	-0.0134656107895758	1.38111377905824	-0.479883482895669	0.631607008346983	0.831104028995224	Exon	DLPFC
e594522	ENSG00000177853.14	ENSG00000177853	ZNF518A	-0.0182474683232423	0.984921157311651	-0.479883418957917	0.631607053768199	0.831104028995224	Exon	DLPFC
e1069542	ENSG00000213020.8	ENSG00000213020	ZNF611	-0.0180414353686247	-0.852714535624559	-0.479883119878109	0.631607266233748	0.831104028995224	Exon	DLPFC
e1168890	ENSG00000171388.11	ENSG00000171388	APLN	-0.0405528099734774	-2.32373407664753	-0.479880982308423	0.631608784758811	0.831104028995224	Exon	DLPFC
e393927	ENSG00000219470.1	ENSG00000219470		-0.0239400435143273	-1.76641562470434	-0.479878764878074	0.631610360018371	0.831104028995224	Exon	DLPFC
e444787	ENSG00000106635.7	ENSG00000106635	BCL7B	0.0164578052181358	0.422844055468413	0.479866720217286	0.631618916558665	0.831112076556794	Exon	DLPFC
e228667	ENSG00000055955.15	ENSG00000055955	ITIH4	0.0265824087542278	-1.70387135282348	0.479846627600304	0.631633190486209	0.831127647217848	Exon	DLPFC
e1113968	ENSG00000160223.16	ENSG00000160223	ICOSLG	0.081469226874396	-1.65476305780913	0.479842387085528	0.631636202993483	0.831128399598744	Exon	DLPFC
e284562	ENSG00000174125.7	ENSG00000174125	TLR1	-0.0479652648234013	-3.0005605118238	-0.479838740136063	0.631638793830494	0.831128597127897	Exon	DLPFC
e341040	ENSG00000175471.19	ENSG00000175471	MCTP1	0.0356940457438113	-2.20553641009338	0.479831691630702	0.631643801186832	0.831131974369273	Exon	DLPFC
e1068826	ENSG00000256683.6	ENSG00000256683	ZNF350	0.0287458416700819	-2.26202095895219	0.479822609680546	0.631650253155686	0.831137252432797	Exon	DLPFC
e393507	ENSG00000124574.14	ENSG00000124574	ABCC10	0.0281434911213962	-1.41275305302945	0.47981210377564	0.631657716760894	0.831143861580479	Exon	DLPFC
e1126470	ENSG00000186998.15	ENSG00000186998	EMID1	0.0371318003614096	-2.80042214662834	0.479802427733095	0.631664590848618	0.831146726855069	Exon	DLPFC
e619224	ENSG00000110321.15	ENSG00000110321	EIF4G2	-0.0109405150932698	3.25998751382651	-0.479802167287273	0.631664775875884	0.831146726855069	Exon	DLPFC
e711983	ENSG00000092841.18	ENSG00000092841	MYL6	-0.0115584561030481	4.55316302079507	-0.479794737794868	0.631670053984029	0.831147551126666	Exon	DLPFC
e537761	ENSG00000083067.22	ENSG00000083067	TRPM3	-0.0175291306119138	0.584069785750514	-0.479794414211273	0.631670283866812	0.831147551126666	Exon	DLPFC
e567662	ENSG00000108021.19	ENSG00000108021	FAM208B	0.0373634720279271	-2.52554734281502	0.47978100337835	0.631679811326871	0.83115396875586	Exon	DLPFC
e960625	ENSG00000166263.13	ENSG00000166263	STXBP4	-0.0264606239853191	-1.93008370280943	-0.479780677502643	0.631680042839564	0.83115396875586	Exon	DLPFC
e508013	ENSG00000164941.13	ENSG00000164941	INTS8	-0.0150979298542932	-0.656289722231727	-0.479748389904116	0.631702981178664	0.831180938975919	Exon	DLPFC
e490881	ENSG00000120915.13	ENSG00000120915	EPHX2	0.0301882265546456	-2.32365371328703	0.479738006005977	0.631710358370867	0.831186807308644	Exon	DLPFC
e324386	ENSG00000056097.15	ENSG00000056097	ZFR	-0.0195622096269964	-0.118393944679125	-0.47973524076189	0.631712322931895	0.831186807308644	Exon	DLPFC
e516546	ENSG00000129295.8	ENSG00000129295	LRRC6	0.0338455318038674	-2.34852801165165	0.479730031659913	0.631716023732991	0.831188465051682	Exon	DLPFC
e129740	ENSG00000169764.14	ENSG00000169764	UGP2	0.0281213396945348	-0.0561658276248931	0.479701650609266	0.631736187183799	0.831211783640836	Exon	DLPFC
e688575	ENSG00000111215.11	ENSG00000111215	PRR4	-0.016396598405575	-0.64174951644719	-0.479694373550252	0.631741357248888	0.831215374462572	Exon	DLPFC
e1116961	ENSG00000100181.22	ENSG00000100181	TPTEP1	-0.0520036522509964	-1.73587779789588	-0.479683933597773	0.631748774457351	0.831221089969241	Exon	DLPFC
e943378	ENSG00000141736.13	ENSG00000141736	ERBB2	-0.0376689017339331	-2.68681054844492	-0.479681387830416	0.631750583138583	0.831221089969241	Exon	DLPFC
e139962	ENSG00000172071.11	ENSG00000172071	EIF2AK3	-0.018967253823784	-0.761137349125835	-0.479673437315078	0.63175623172392	0.831225310320388	Exon	DLPFC
e645117	ENSG00000172922.8	ENSG00000172922	RNASEH2C	0.0172002298903075	0.0862927809135224	0.479665438335817	0.631761914763102	0.831229206820196	Exon	DLPFC
e892862	ENSG00000140937.13	ENSG00000140937	CDH11	-0.0145433476986262	0.264171080248548	-0.479660887818932	0.63176514778108	0.831229206820196	Exon	DLPFC
e247679	ENSG00000129071.9	ENSG00000129071	MBD4	-0.0175753841242945	-0.68580917395774	-0.479658961715474	0.631766516227118	0.831229206820196	Exon	DLPFC
e213526	ENSG00000114745.13	ENSG00000114745	GORASP1	-0.0336544977834332	-2.56466096683717	-0.479650114302479	0.631772802098501	0.831232021184162	Exon	DLPFC
e82794	ENSG00000197959.13	ENSG00000197959	DNM3	-0.0111486234935946	2.29386228290299	-0.479649079502436	0.631773537300467	0.831232021184162	Exon	DLPFC
e157329	ENSG00000135999.11	ENSG00000135999	EPC2	0.0141568236334457	0.525163280616007	0.479643263099485	0.631777669729679	0.831234246578143	Exon	DLPFC
e985090	ENSG00000167363.13	ENSG00000167363	FN3K	-0.0348772783092473	-2.15580521756426	-0.479636346739348	0.631782583669854	0.831234420833511	Exon	DLPFC
e570013	ENSG00000107537.13	ENSG00000107537	PHYH	-0.0177995922382403	-0.430027823316025	-0.479636205196512	0.631782684233473	0.831234420833511	Exon	DLPFC
e860071	ENSG00000167965.17	ENSG00000167965	MLST8	-0.0153831645094774	0.0403117083524834	-0.479629823576319	0.631787218266055	0.831235331936958	Exon	DLPFC
e225696	ENSG00000041880.14	ENSG00000041880	PARP3	-0.0218115084323767	-1.54788433213133	-0.479628359051971	0.631788258787651	0.831235331936958	Exon	DLPFC
e452776	ENSG00000001629.9	ENSG00000001629	ANKIB1	-0.0206220708028444	-0.185995135475105	-0.479610894880885	0.631800666863947	0.831248445390878	Exon	DLPFC
e924058	ENSG00000007237.18	ENSG00000007237	GAS7	-0.0141220905862121	3.08853336211617	-0.479606245116303	0.631803970481395	0.831249580221726	Exon	DLPFC
e262604	ENSG00000114450.9	ENSG00000114450	GNB4	0.0216091972635054	-1.14182569905477	0.479589156798376	0.63181611164665	0.831259270533598	Exon	DLPFC
e1006044	ENSG00000105556.11	ENSG00000105556	MIER2	-0.0191958920240589	-0.963995604496061	-0.479589007168112	0.631816217958652	0.831259270533598	Exon	DLPFC
e409366	ENSG00000153975.9	ENSG00000153975	ZUFSP	0.0128933819334877	0.876014169992495	0.479570476763163	0.631829383833237	0.831271674747687	Exon	DLPFC
e461295	ENSG00000161040.16	ENSG00000161040	FBXL13	-0.0292214656142792	-2.09679532436051	-0.479568865948427	0.631830528324547	0.831271674747687	Exon	DLPFC
e777854	ENSG00000174373.16	ENSG00000174373	RALGAPA1	-0.0240013398237225	-2.11835608362535	-0.479564258280565	0.631833802098739	0.831272770203553	Exon	DLPFC
e231911	ENSG00000168291.12	ENSG00000168291	PDHB	0.0183341266533261	-0.418229452888329	0.479560063099834	0.631836782804786	0.831273480077049	Exon	DLPFC
e1029047	ENSG00000123159.15	ENSG00000123159	GIPC1	-0.0150833622791226	1.33224617997174	-0.479556596446146	0.63183924589167	0.831273508944156	Exon	DLPFC
e1097035	ENSG00000054793.13	ENSG00000054793	ATP9A	0.0138478066159578	2.10656735367331	0.479536968923247	0.631853191490756	0.83127959625617	Exon	DLPFC
e82964	ENSG00000094975.13	ENSG00000094975	SUCO	-0.0189352493925049	-0.373306148596974	-0.479536382829406	0.631853607919741	0.83127959625617	Exon	DLPFC
e845364	ENSG00000260836.1	ENSG00000260836		0.0143958922451009	-0.0499884115569792	0.479535355987005	0.631854337507862	0.83127959625617	Exon	DLPFC
e1129812	ENSG00000198089.14	ENSG00000198089	SFI1	0.0196487670714441	-0.884324818520962	0.479534082441611	0.631855242382947	0.83127959625617	Exon	DLPFC
e594983	ENSG00000187122.16	ENSG00000187122	SLIT1	-0.0349549047045065	-1.97612944540447	-0.479530741518774	0.631857616166561	0.83127959625617	Exon	DLPFC
e888501	ENSG00000087263.16	ENSG00000087263	OGFOD1	-0.0418432637063427	-3.14780022780764	-0.479529469791711	0.631858519751695	0.83127959625617	Exon	DLPFC
e1177136	ENSG00000160211.15	ENSG00000160211	G6PD	0.0188902405654447	-0.842076377407029	0.479520964365651	0.631864563025307	0.83128141384136	Exon	DLPFC
e534149	ENSG00000147905.17	ENSG00000147905	ZCCHC7	-0.0210538626809734	-1.18043210798938	-0.479520653865974	0.631864783641943	0.83128141384136	Exon	DLPFC
e791918	ENSG00000119673.14	ENSG00000119673	ACOT2	0.0304107724858931	0.315235641821886	0.479512725186291	0.631870417148921	0.831285613665897	Exon	DLPFC
e545688	ENSG00000119509.12	ENSG00000119509	INVS	-0.0172089409278558	-0.420047947041515	-0.479494119020837	0.631883637336318	0.831299794418874	Exon	DLPFC
e1059342	ENSG00000090372.14	ENSG00000090372	STRN4	0.0181160455656734	-0.482642169573193	0.479485254232944	0.631889936051172	0.831304740264795	Exon	DLPFC
e20816	ENSG00000180098.9	ENSG00000180098	TRNAU1AP	-0.0185581017911553	-1.12468806181614	-0.479481739952286	0.631892433067218	0.831304740264795	Exon	DLPFC
e125497	ENSG00000162869.15	ENSG00000162869	PPP1R21	0.0139604635306396	2.03475909854284	0.479478520697897	0.631894720460758	0.831304740264795	Exon	DLPFC
e831494	ENSG00000140455.16	ENSG00000140455	USP3	-0.036944086602783	-2.88643940822495	-0.479470507537783	0.631900414108393	0.831305824776527	Exon	DLPFC
e605398	ENSG00000154473.17	ENSG00000154473	BUB3	-0.0121995274409415	1.03051557106701	-0.47946984820437	0.631900882590227	0.831305824776527	Exon	DLPFC
e157275	ENSG00000204406.12	ENSG00000204406	MBD5	0.0155585733807123	0.814087987209103	0.479467053207002	0.631902868545368	0.831305824776527	Exon	DLPFC
e409313	ENSG00000111832.12	ENSG00000111832	RWDD1	-0.012960497863983	1.01086123164271	-0.479454744446673	0.631911614433587	0.831310264384627	Exon	DLPFC
e703733	ENSG00000066117.14	ENSG00000066117	SMARCD1	-0.0353181616129389	-2.9488080079143	-0.47945340027939	0.631912569523706	0.831310264384627	Exon	DLPFC
e863170	ENSG00000188827.10	ENSG00000188827	SLX4	-0.0295711054991487	-2.30178499965376	-0.479447000545033	0.63191711682559	0.831310264384627	Exon	DLPFC
e332475	ENSG00000113597.17	ENSG00000113597	TRAPPC13	0.0115292500210982	2.53734677927234	0.479443640338884	0.631919504410251	0.831310264384627	Exon	DLPFC
e115072	ENSG00000138101.18	ENSG00000138101	DTNB	0.0175080481654733	0.130320275681689	0.479441907050042	0.63192073599508	0.831310264384627	Exon	DLPFC
e734754	ENSG00000204852.15	ENSG00000204852	TCTN1	-0.0225719854655125	-1.48152179220956	-0.479441689242435	0.631920890757901	0.831310264384627	Exon	DLPFC
e91536	ENSG00000117139.16	ENSG00000117139	KDM5B	0.0166255892558591	-0.270370354388903	0.47943086870795	0.631928579290463	0.831316071935279	Exon	DLPFC
e814364	ENSG00000215252.11	ENSG00000215252	GOLGA8B	0.0686258484198999	-2.97143811002096	0.479426677678648	0.631931557237763	0.831316071935279	Exon	DLPFC
e859137	ENSG00000103197.16	ENSG00000103197	TSC2	-0.0212593208709571	-0.170306630102966	-0.479425169074924	0.631932629181721	0.831316071935279	Exon	DLPFC
e369726	ENSG00000050767.15	ENSG00000050767	COL23A1	0.0429432225490175	-2.72058725708468	0.479416594722269	0.631938721734485	0.831318386511927	Exon	DLPFC
e386474	ENSG00000204256.12	ENSG00000204256	BRD2	-0.0103795005153564	2.86421309874922	-0.479415821457486	0.631939271183203	0.831318386511927	Exon	DLPFC
e443084	ENSG00000164669.12	ENSG00000164669	INTS4P1	0.0415513526891463	-2.152674078626	0.479399330243092	0.631950989179908	0.831330010969967	Exon	DLPFC
e864218	ENSG00000153406.13	ENSG00000153406	NMRAL1	0.0154126040481472	0.452151121127532	0.479396513978586	0.631952990313996	0.831330010969967	Exon	DLPFC
e253627	ENSG00000114127.10	ENSG00000114127	XRN1	0.0349896719722037	-2.97675356707822	0.479375605560381	0.631967847152459	0.831343055502444	Exon	DLPFC
e1116428	ENSG00000160305.17	ENSG00000160305	DIP2A	-0.0270173261338582	-1.3069957583615	-0.479373139992138	0.631969599114488	0.831343055502444	Exon	DLPFC
e317025	ENSG00000129187.14	ENSG00000129187	DCTD	0.015024576465827	-0.172328322123595	0.479372251518526	0.631970230438845	0.831343055502444	Exon	DLPFC
e128607	ENSG00000115464.14	ENSG00000115464	USP34	-0.0143310834534633	1.04866606965007	-0.479362219046166	0.631977359250205	0.831345521717722	Exon	DLPFC
e138720	ENSG00000115525.16	ENSG00000115525	ST3GAL5	-0.0100437387143074	2.38532001748996	-0.479360530494587	0.631978559093986	0.831345521717722	Exon	DLPFC
e197628	ENSG00000122085.16	ENSG00000122085	MTERF4	0.0126424364370971	1.84094573894984	0.47935930587878	0.631979429276873	0.831345521717722	Exon	DLPFC
e134989	ENSG00000187605.15	ENSG00000187605	TET3	-0.0345355180081033	-2.99159661910806	-0.479351597213745	0.63198490688279	0.831349361598672	Exon	DLPFC
e685713	ENSG00000177675.8	ENSG00000177675	CD163L1	-0.0423455119866397	-3.10804555576691	-0.479346078018094	0.631988828712922	0.831349361598672	Exon	DLPFC
e423514	ENSG00000130396.20	ENSG00000130396	MLLT4	0.0158005570214775	1.27609401356684	0.479344890676474	0.631989672415509	0.831349361598672	Exon	DLPFC
e879160	ENSG00000169682.17	ENSG00000169682	SPNS1	-0.0211464439897595	-0.948206811234204	-0.479322077140275	0.632005883377983	0.83136665267444	Exon	DLPFC
e1111601	ENSG00000141956.13	ENSG00000141956	PRDM15	0.015488360514604	0.0392323716386764	0.479319520801902	0.632007699885411	0.83136665267444	Exon	DLPFC
e228877	ENSG00000163932.13	ENSG00000163932	PRKCD	0.0302283982090853	-1.02082606014981	0.479303307867647	0.632019220679597	0.831378110040391	Exon	DLPFC
e523576	ENSG00000213563.6	ENSG00000213563	C8orf82	0.0311728870702269	-2.17434284686581	0.479300391950922	0.632021292718518	0.831378110040391	Exon	DLPFC
e522684	ENSG00000185000.10	ENSG00000185000	DGAT1	0.0147917342387397	0.578388043483927	0.479290214170173	0.632028525032106	0.831384044807441	Exon	DLPFC
e844005	ENSG00000058335.15	ENSG00000058335	RASGRF1	0.0185849539473269	1.08549182182547	0.479280938177308	0.632035116567564	0.831384044807441	Exon	DLPFC
e844182	ENSG00000259332.3	ENSG00000259332	ST20-MTHFS	-0.0161124746107089	-0.173840948232117	-0.479273261490158	0.632040571656017	0.831384044807441	Exon	DLPFC
e978429	ENSG00000087157.18	ENSG00000087157	PGS1	0.0386238037559319	-2.91308791841167	0.479266556675712	0.632045336143805	0.831384044807441	Exon	DLPFC
e978438	ENSG00000087157.18	ENSG00000087157	PGS1	0.0386238037559319	-2.91308791841167	0.479266556675712	0.632045336143805	0.831384044807441	Exon	DLPFC
e978447	ENSG00000087157.18	ENSG00000087157	PGS1	0.0386238037559319	-2.91308791841167	0.479266556675712	0.632045336143805	0.831384044807441	Exon	DLPFC
e978454	ENSG00000087157.18	ENSG00000087157	PGS1	0.0386238037559319	-2.91308791841167	0.479266556675712	0.632045336143805	0.831384044807441	Exon	DLPFC
e978460	ENSG00000087157.18	ENSG00000087157	PGS1	0.0386238037559319	-2.91308791841167	0.479266556675712	0.632045336143805	0.831384044807441	Exon	DLPFC
e894445	ENSG00000102878.16	ENSG00000102878	HSF4	-0.0343304446224986	-2.49822205193031	-0.479240241008207	0.632064036388499	0.831403792631234	Exon	DLPFC
e830776	ENSG00000274340.1	ENSG00000274340		0.0280110913913687	-2.1416446814004	0.479237248306873	0.632066163054718	0.831403792631234	Exon	DLPFC
e46024	ENSG00000162613.16	ENSG00000162613	FUBP1	0.0188107412533002	-0.9146710357604	0.479235122532226	0.632067673669438	0.831403792631234	Exon	DLPFC
e476618	ENSG00000197024.8	ENSG00000197024	ZNF398	0.0243672826754024	-1.26806717508731	0.479228257712495	0.632072551947642	0.831406997850469	Exon	DLPFC
e1023154	ENSG00000127616.17	ENSG00000127616	SMARCA4	0.0146050101188033	1.25744427799402	0.479201655650437	0.632091456056932	0.831428652080634	Exon	DLPFC
e295924	ENSG00000138674.16	ENSG00000138674	SEC31A	0.0157829353755615	-0.565983114977871	0.479191284641222	0.632098826028171	0.831431326191938	Exon	DLPFC
e289556	ENSG00000174799.10	ENSG00000174799	CEP135	-0.0358820563996265	-2.87944505628805	-0.479190500673408	0.632099383142295	0.831431326191938	Exon	DLPFC
e422333	ENSG00000225683.5	ENSG00000225683	PACRG-AS3	0.0596952091063198	-0.574280418805067	0.479188487363084	0.632100813869873	0.831431326191938	Exon	DLPFC
e161154	ENSG00000144283.21	ENSG00000144283	PKP4	-0.0208368176144149	1.5963093505502	-0.47918436494233	0.632103743408196	0.831431967985458	Exon	DLPFC
e1033006	ENSG00000130299.16	ENSG00000130299	GTPBP3	0.0367618746806104	-2.41381640530604	0.479177054244142	0.632108938663745	0.831435589953264	Exon	DLPFC
e744392	ENSG00000179195.15	ENSG00000179195	ZNF664	-0.0336419050242067	-3.07415857384738	-0.47916817794722	0.632115246516825	0.831440675326927	Exon	DLPFC
e239859	ENSG00000144824.19	ENSG00000144824	PHLDB2	-0.0319328333155649	-1.28463466530305	-0.479161603427877	0.632119918651646	0.831442240709749	Exon	DLPFC
e505351	ENSG00000104267.9	ENSG00000104267	CA2	-0.0331043364016889	1.00807054705204	-0.479157137056221	0.632123092654911	0.831442240709749	Exon	DLPFC
e403010	ENSG00000135317.12	ENSG00000135317	SNX14	0.0135713779906793	1.05049599459319	0.479156195812566	0.632123761545577	0.831442240709749	Exon	DLPFC
e1035930	ENSG00000105669.13	ENSG00000105669	COPE	-0.0130420309676697	1.80317029277834	-0.479136624643065	0.632137669779657	0.831457322840187	Exon	DLPFC
e31282	ENSG00000142949.16	ENSG00000142949	PTPRF	-0.0107162378065524	4.09076879052899	-0.479129557765814	0.632142691881766	0.831460716876457	Exon	DLPFC
e820795	ENSG00000067369.13	ENSG00000067369	TP53BP1	-0.0323855054104321	-2.79882241322152	-0.479121526937801	0.632148399039689	0.831463274182574	Exon	DLPFC
e31389	ENSG00000142949.16	ENSG00000142949	PTPRF	-0.010717612374645	4.09055283331825	-0.479119950207925	0.632149519555176	0.831463274182574	Exon	DLPFC
e619292	ENSG00000236287.7	ENSG00000236287	ZBED5	-0.0154562545635995	0.400051783199518	-0.479112999923775	0.632154458839381	0.83146655922695	Exon	DLPFC
e779509	ENSG00000185246.17	ENSG00000185246	PRPF39	0.0183912621189302	-0.0548471393598248	0.479076985187835	0.632180053311116	0.831495924576159	Exon	DLPFC
e320013	ENSG00000180104.15	ENSG00000180104	EXOC3	-0.0319362556816828	-2.49733243313198	-0.479074712324948	0.632181668573817	0.831495924576159	Exon	DLPFC
e116304	ENSG00000084693.15	ENSG00000084693	AGBL5	0.0251840797111134	-1.58173839233405	0.479055775127472	0.632195126800729	0.831507882202194	Exon	DLPFC
e530457	ENSG00000122692.8	ENSG00000122692	SMU1	-0.0133874795876562	1.37199161451521	-0.479055047998213	0.632195643557063	0.831507882202194	Exon	DLPFC
e728660	ENSG00000136021.18	ENSG00000136021	SCYL2	0.014292433115805	0.3305187144171	0.479033280997366	0.632211113016133	0.831524254944822	Exon	DLPFC
e1032510	ENSG00000053501.12	ENSG00000053501	USE1	0.0179179209711962	-1.16731586075497	0.479030660291263	0.632212975520913	0.831524254944822	Exon	DLPFC
e335277	ENSG00000261269.1	ENSG00000261269		-0.0378203317748042	-0.325754825591437	-0.479024373099009	0.632217443763518	0.831526920125203	Exon	DLPFC
e169475	ENSG00000079156.16	ENSG00000079156	OSBPL6	0.0180588138973718	0.696829458112815	0.479000006427147	0.632234761032984	0.831546484961793	Exon	DLPFC
e1146398	ENSG00000044446.11	ENSG00000044446	PHKA2	-0.0271949725605833	-1.9604409801125	-0.478995901727382	0.632237678242117	0.831547110047527	Exon	DLPFC
e742936	ENSG00000111325.16	ENSG00000111325	OGFOD2	-0.0266007477203346	-2.16821545395656	-0.478975485569465	0.632252188086016	0.831562982218312	Exon	DLPFC
e154487	ENSG00000224043.7	ENSG00000224043	CCNT2-AS1	-0.0238345036311848	-1.77494305165562	-0.47895244617731	0.632268562443607	0.831581306538868	Exon	DLPFC
e435153	ENSG00000170852.10	ENSG00000170852	KBTBD2	0.0118143105606636	1.28823026548723	0.478948914267762	0.632271072627832	0.83158139615181	Exon	DLPFC
e753809	ENSG00000239827.8	ENSG00000239827	SUGT1P3	-0.021584198097315	-1.32755600821387	-0.478934249940954	0.632281494843368	0.831589878720948	Exon	DLPFC
e1121176	ENSG00000184436.11	ENSG00000184436	THAP7	0.0155260525961503	0.859480717324653	0.478931208517926	0.632283656449656	0.831589878720948	Exon	DLPFC
e825419	ENSG00000138592.13	ENSG00000138592	USP8	0.0161432129719997	0.47363946615709	0.478929531492156	0.632284848350131	0.831589878720948	Exon	DLPFC
e407193	ENSG00000135587.8	ENSG00000135587	SMPD2	-0.0357223887287801	-2.95172842558561	-0.478925433474362	0.632287760908909	0.831590497505995	Exon	DLPFC
e865288	ENSG00000140632.16	ENSG00000140632	GLYR1	0.0241533139113657	-1.79242167025343	0.478917210011321	0.632293605537091	0.831594972555176	Exon	DLPFC
e686842	ENSG00000111752.10	ENSG00000111752	PHC1	-0.0224848647087162	-1.2468355150152	-0.478913340433325	0.632296355754381	0.831595377804448	Exon	DLPFC
e485181	ENSG00000155975.9	ENSG00000155975	VPS37A	-0.0148036055170515	0.274459655825811	-0.478909560517444	0.63229904225123	0.831595699245868	Exon	DLPFC
e406375	ENSG00000164494.11	ENSG00000164494	PDSS2	-0.0385955811209567	-3.00877887833364	-0.478903314645975	0.632303481385571	0.831598325733641	Exon	DLPFC
e346670	ENSG00000205302.6	ENSG00000205302	SNX2	0.0169797356994995	1.20433732984783	0.4788945081286	0.632309740472892	0.831602354466951	Exon	DLPFC
e336613	ENSG00000122008.15	ENSG00000122008	POLK	-0.0195971876673063	-0.20206070755181	-0.4788921326016	0.63231142884415	0.831602354466951	Exon	DLPFC
e833917	ENSG00000075131.9	ENSG00000075131	TIPIN	-0.0211448194143256	-0.554584285209373	-0.478885497455829	0.632316144687683	0.831603490964009	Exon	DLPFC
e261928	ENSG00000177694.15	ENSG00000177694	NAALADL2	-0.0353638527513006	-2.04112254236229	-0.478884044706652	0.632317177212263	0.831603490964009	Exon	DLPFC
e852537	ENSG00000140471.16	ENSG00000140471	LINS1	0.018150513055941	-0.850885377909412	0.478859917435397	0.632334325494948	0.831619425864183	Exon	DLPFC
e1069237	ENSG00000167554.14	ENSG00000167554	ZNF610	0.0237909423308608	-1.83202295633258	0.47885968021893	0.632334494095813	0.831619425864183	Exon	DLPFC
e569378	ENSG00000151461.19	ENSG00000151461	UPF2	-0.0136214078034541	0.172311548739593	-0.478856689220093	0.632336619940573	0.831619425864183	Exon	DLPFC
e39819	ENSG00000162402.13	ENSG00000162402	USP24	-0.011700869570767	1.01043565601874	-0.478852798761493	0.63233938507862	0.831619850626365	Exon	DLPFC
e995250	ENSG00000153391.15	ENSG00000153391	INO80C	-0.0273635693386635	-1.69295174566358	-0.478844871157078	0.632345019628427	0.831624049071706	Exon	DLPFC
e1177274	ENSG00000269335.5	ENSG00000269335	IKBKG	-0.0203926528782154	-1.16210621866239	-0.478838966436607	0.632349216426132	0.831626356642483	Exon	DLPFC
e909030	ENSG00000167526.13	ENSG00000167526	RPL13	-0.0211160605771292	0.623940208125753	-0.478813553045334	0.632367279205588	0.831646899801729	Exon	DLPFC
e204423	ENSG00000132170.19	ENSG00000132170	PPARG	-0.0208663822522605	-0.778528273804611	-0.478783377531398	0.632388726989434	0.831670688656829	Exon	DLPFC
e56475	ENSG00000116459.10	ENSG00000116459	ATP5F1	0.0086229987896781	2.85514255213331	0.478780524523634	0.632390754831572	0.831670688656829	Exon	DLPFC
e448907	ENSG00000187391.19	ENSG00000187391	MAGI2	-0.0126818595829328	2.25366108601466	-0.478768123723828	0.632399569022947	0.831670688656829	Exon	DLPFC
e973344	ENSG00000177728.15	ENSG00000177728	TMEM94	0.0238729771558015	-1.22265115903933	0.478767947774379	0.632399694083977	0.831670688656829	Exon	DLPFC
e322270	ENSG00000169862.18	ENSG00000169862	CTNND2	0.009397099853397	5.12376098359464	0.478767680179815	0.632399884284376	0.831670688656829	Exon	DLPFC
e38607	ENSG00000058804.11	ENSG00000058804	NDC1	0.0196954624189118	-1.25895296646024	0.478764179565745	0.632402372447002	0.831670688656829	Exon	DLPFC
e683484	ENSG00000111642.14	ENSG00000111642	CHD4	-0.015103645777972	1.90108414088793	-0.478764050833728	0.632402463947084	0.831670688656829	Exon	DLPFC
e100198	ENSG00000185842.14	ENSG00000185842	DNAH14	0.0402313919468225	-2.71023971625999	0.478755725242516	0.632408381618823	0.831675259075108	Exon	DLPFC
e907801	ENSG00000158545.15	ENSG00000158545	ZC3H18	-0.0216790386077345	-1.00277387624831	-0.478742774171147	0.632417587040789	0.831677298729341	Exon	DLPFC
e713956	ENSG00000025423.11	ENSG00000025423	HSD17B6	0.0346799529830173	-1.26734169128271	0.478740098789265	0.632419488668133	0.831677298729341	Exon	DLPFC
e523030	ENSG00000147804.9	ENSG00000147804	SLC39A4	-0.0350856054547949	-1.96246367166518	-0.478736280766255	0.632422202474458	0.831677298729341	Exon	DLPFC
e142649	ENSG00000135976.16	ENSG00000135976	ANKRD36	0.024907252148205	0.796694460301005	0.478735965684942	0.63242242643081	0.831677298729341	Exon	DLPFC
e841038	ENSG00000140400.15	ENSG00000140400	MAN2C1	0.0156391408811476	1.09278035764911	0.478733943327889	0.6324238639009	0.831677298729341	Exon	DLPFC
e1026805	ENSG00000104907.12	ENSG00000104907	TRMT1	-0.0279258886428742	-1.98748455352893	-0.478725103154666	0.632430147419278	0.831677298729341	Exon	DLPFC
e370450	ENSG00000169045.17	ENSG00000169045	HNRNPH1	-0.0128556330100129	2.3758038057923	-0.478725082796297	0.632430161889861	0.831677298729341	Exon	DLPFC
e935640	ENSG00000108262.15	ENSG00000108262	GIT1	0.0214434071986959	0.0967495127398765	0.478718193520403	0.632435058745879	0.831677298729341	Exon	DLPFC
e911896	ENSG00000197879.14	ENSG00000197879	MYO1C	0.0281866936642892	-2.41766918079528	0.478714602914557	0.632437610933413	0.831677298729341	Exon	DLPFC
e681524	ENSG00000130038.9	ENSG00000130038	CRACR2A	-0.0394833046510137	-3.11675717877625	-0.478711752938092	0.632439636687826	0.831677298729341	Exon	DLPFC
e203584	ENSG00000134086.7	ENSG00000134086	VHL	0.022832773064084	-0.256564826043163	0.478710876050759	0.632440259977174	0.831677298729341	Exon	DLPFC
e544332	ENSG00000196312.12	ENSG00000196312	MFSD14C	0.0174506490253328	-0.864241656728722	0.478708957159266	0.632441623921419	0.831677298729341	Exon	DLPFC
e887354	ENSG00000279344.1	ENSG00000279344		0.0265768338663615	-1.87453810309363	0.4787088742058	0.632441682884605	0.831677298729341	Exon	DLPFC
e1046264	ENSG00000011332.19	ENSG00000011332	DPF1	0.0274550976369924	0.137911618389254	0.478704323835564	0.632444917283835	0.831678340315331	Exon	DLPFC
e264824	ENSG00000114770.16	ENSG00000114770	ABCC5	-0.0224015404907203	-0.764521695598692	-0.478689585501663	0.632455393327302	0.831683347006509	Exon	DLPFC
e619476	ENSG00000050165.17	ENSG00000050165	DKK3	0.0337206330071921	-2.34148469754008	0.478688721307359	0.632456007601008	0.831683347006509	Exon	DLPFC
e1001113	ENSG00000091157.13	ENSG00000091157	WDR7	0.0118542021275776	2.09379529774579	0.478688659351039	0.632456051639885	0.831683347006509	Exon	DLPFC
e31458	ENSG00000142949.16	ENSG00000142949	PTPRF	0.0189806234467925	-0.98397169029634	0.478671352126964	0.632468353756744	0.831696312607862	Exon	DLPFC
e603572	ENSG00000107651.12	ENSG00000107651	SEC23IP	-0.0138109714636543	-0.102955926071446	-0.478654981491304	0.632479990232871	0.831707224385947	Exon	DLPFC
e444862	ENSG00000106638.15	ENSG00000106638	TBL2	-0.0162171669490619	-0.637082061556271	-0.478652806124391	0.632481536520887	0.831707224385947	Exon	DLPFC
e789970	ENSG00000100678.18	ENSG00000100678	SLC8A3	0.0220080692408948	-0.609183037147538	0.478638835113265	0.632491467393065	0.831715356255877	Exon	DLPFC
e1089254	ENSG00000131051.21	ENSG00000131051	RBM39	-0.0111045551754686	3.43599613651637	-0.478634266990015	0.632494714520234	0.831715356255877	Exon	DLPFC
e315658	ENSG00000109572.13	ENSG00000109572	CLCN3	-0.0107690046085893	3.03282949775349	-0.478633798089279	0.632495047826074	0.831715356255877	Exon	DLPFC
e906939	ENSG00000103248.18	ENSG00000103248	MTHFSD	0.0210847652629097	-1.2131628428243	0.478627806454468	0.632499306829776	0.831715785835462	Exon	DLPFC
e466693	ENSG00000106025.8	ENSG00000106025	TSPAN12	0.0261711779539135	-0.79446146035039	0.478623154337034	0.632502613679505	0.831715785835462	Exon	DLPFC
e482689	ENSG00000147316.12	ENSG00000147316	MCPH1	0.0152582880207243	-0.241659922576184	0.478623030309658	0.632502701841588	0.831715785835462	Exon	DLPFC
e863277	ENSG00000126602.10	ENSG00000126602	TRAP1	-0.0253217392035355	-1.41673225285195	-0.478615138330353	0.63250831168916	0.831716756342828	Exon	DLPFC
e193924	ENSG00000085982.13	ENSG00000085982	USP40	-0.0223038378119615	-0.651157337190844	-0.478605211923756	0.632515367696754	0.831716756342828	Exon	DLPFC
e1111936	ENSG00000173276.13	ENSG00000173276	ZBTB21	0.0194127679845335	-0.607912860772167	0.47860186860164	0.632517744244711	0.831716756342828	Exon	DLPFC
e418434	ENSG00000120262.9	ENSG00000120262	CCDC170	-0.0426743436080664	-2.98703108588602	-0.478599600108881	0.63251935676929	0.831716756342828	Exon	DLPFC
e967627	ENSG00000266820.1	ENSG00000266820		-0.0205702291576118	-1.2227785977284	-0.478598421176099	0.632520194796942	0.831716756342828	Exon	DLPFC
e196291	ENSG00000065802.11	ENSG00000065802	ASB1	-0.0131032945713791	0.180255129535766	-0.478598210715131	0.632520344400186	0.831716756342828	Exon	DLPFC
e987901	ENSG00000101680.13	ENSG00000101680	LAMA1	-0.0432580410438783	-2.98612445475361	-0.478597939735309	0.632520537022437	0.831716756342828	Exon	DLPFC
e79666	ENSG00000132196.13	ENSG00000132196	HSD17B7	-0.0356350942151346	-1.81490982944415	-0.478574529718715	0.632537177802765	0.831735426007021	Exon	DLPFC
e657308	ENSG00000048649.13	ENSG00000048649	RSF1	-0.0169064031784918	0.271931052305026	-0.478555870711287	0.632550441508709	0.831749654963451	Exon	DLPFC
e71537	ENSG00000169231.13	ENSG00000169231	THBS3	0.0262313978949747	-1.72634249010552	0.478544534346912	0.632558499991224	0.83175703941342	Exon	DLPFC
e51099	ENSG00000117569.18	ENSG00000117569	PTBP2	0.0173468543486292	-0.0018002260476022	0.47853543909032	0.632564965408432	0.831762329078099	Exon	DLPFC
e918308	ENSG00000215067.9	ENSG00000215067	ALOX12-AS1	-0.0353877682882184	-2.66438013694074	-0.478524997099507	0.63257238819444	0.831768877545322	Exon	DLPFC
e187420	ENSG00000115657.12	ENSG00000115657	ABCB6	0.0263263098429057	-1.66900382775576	0.478518067389649	0.632577314263478	0.8317721430437	Exon	DLPFC
e908018	ENSG00000174177.12	ENSG00000174177	CTU2	0.0223865095793001	-1.37067357331465	0.478504550167952	0.632586923193015	0.831781565958462	Exon	DLPFC
e120263	ENSG00000049323.15	ENSG00000049323	LTBP1	-0.0357722106561629	-2.33529640054602	-0.478495014170343	0.632593702044294	0.831782242510008	Exon	DLPFC
e377756	ENSG00000186470.13	ENSG00000186470	BTN3A2	-0.0313113302633398	0.585053586044817	-0.478494066411206	0.632594375779193	0.831782242510008	Exon	DLPFC
e440190	ENSG00000136205.16	ENSG00000136205	TNS3	-0.0409382135630923	-3.02065076973275	-0.478493517981019	0.632594765642688	0.831782242510008	Exon	DLPFC
e948589	ENSG00000131467.10	ENSG00000131467	PSME3	0.013007570237837	0.307348532206297	0.478474820573685	0.6326080571616	0.831794047301161	Exon	DLPFC
e1122632	ENSG00000186716.19	ENSG00000186716	BCR	0.0187239405557373	2.40770843948123	0.478470263442989	0.632611296729818	0.831794047301161	Exon	DLPFC
e692642	ENSG00000118308.15	ENSG00000118308	LRMP	0.0375071852923487	-2.39109925011673	0.478465858052478	0.632614428435863	0.831794047301161	Exon	DLPFC
e743105	ENSG00000090975.12	ENSG00000090975	PITPNM2	0.0307470876472285	-0.60586054458291	0.478465016711492	0.632615026529485	0.831794047301161	Exon	DLPFC
e851957	ENSG00000103852.12	ENSG00000103852	TTC23	-0.0368187436144869	-2.4879597906169	-0.478459690481385	0.632618812852771	0.831794047301161	Exon	DLPFC
e1123579	ENSG00000099991.17	ENSG00000099991	CABIN1	-0.0193489684970001	-0.735006586775386	-0.478458789046847	0.632619453667683	0.831794047301161	Exon	DLPFC
e1030266	ENSG00000011243.17	ENSG00000011243	AKAP8L	-0.0151789246015133	0.538911671759544	-0.478456835727506	0.632620842251064	0.831794047301161	Exon	DLPFC
e9054	ENSG00000171824.13	ENSG00000171824	EXOSC10	-0.0161632361121481	0.202549162680484	-0.478447005109256	0.632627830699602	0.83180002423592	Exon	DLPFC
e1147177	ENSG00000177189.12	ENSG00000177189	RPS6KA3	-0.0193172020668891	-0.620733798758658	-0.478438659568972	0.63263376345291	0.831804613066831	Exon	DLPFC
e1116310	ENSG00000160299.16	ENSG00000160299	PCNT	0.0202821531913505	-0.664432461841769	0.478431145958767	0.632639104816533	0.831808424289566	Exon	DLPFC
e1095245	ENSG00000101040.19	ENSG00000101040	ZMYND8	0.0144842472007192	0.924066687612433	0.478427304166468	0.632641835922477	0.831808803469377	Exon	DLPFC
e865171	ENSG00000067836.12	ENSG00000067836	ROGDI	-0.0217992613759438	0.810783473490418	-0.478419035825398	0.632647713851123	0.831810886335554	Exon	DLPFC
e1154944	ENSG00000179222.17	ENSG00000179222	MAGED1	0.0137895380078455	1.92462375173279	0.478415827407143	0.632649994708346	0.831810886335554	Exon	DLPFC
e1035939	ENSG00000105669.13	ENSG00000105669	COPE	-0.0130230131403256	1.80318081280827	-0.478413455071286	0.632651681198756	0.831810886335554	Exon	DLPFC
e470697	ENSG00000231721.6	ENSG00000231721	LINC-PINT	0.0156465098907461	1.28687803929555	0.478411331330633	0.632653190964792	0.831810886335554	Exon	DLPFC
e205011	ENSG00000163517.14	ENSG00000163517	HDAC11	-0.0234799651226485	-0.335683219839394	-0.478400697966369	0.632660750240586	0.831815508260755	Exon	DLPFC
e409381	ENSG00000153975.9	ENSG00000153975	ZUFSP	-0.0146835382906929	-0.0259194149585858	-0.478399514245275	0.632661591752203	0.831815508260755	Exon	DLPFC
e775661	ENSG00000092140.14	ENSG00000092140	G2E3	-0.0140641807155069	2.86046259063065	-0.478387777153355	0.632669935719249	0.831819131687923	Exon	DLPFC
e537514	ENSG00000083067.22	ENSG00000083067	TRPM3	0.0198515127059947	-0.0046727213088871	0.478385912437815	0.632671261360715	0.831819131687923	Exon	DLPFC
e119624	ENSG00000162961.13	ENSG00000162961	DPY30	-0.0112670846366618	1.17627656567939	-0.47837324456722	0.632680267084482	0.831819131687923	Exon	DLPFC
e78438	ENSG00000158850.14	ENSG00000158850	B4GALT3	-0.0208073457572601	-0.293856985280836	-0.478370441695504	0.632682259683147	0.831819131687923	Exon	DLPFC
e1028042	ENSG00000132003.9	ENSG00000132003	ZSWIM4	0.0361442988436854	-3.09097565992705	0.478369774492988	0.632682734006656	0.831819131687923	Exon	DLPFC
e131241	ENSG00000232228.1	ENSG00000232228		0.0242726239292316	-1.94901894538739	0.478368538909526	0.632683612400452	0.831819131687923	Exon	DLPFC
e365889	ENSG00000072803.17	ENSG00000072803	FBXW11	0.0096801074130501	2.19357702079293	0.478368488016769	0.632683648580845	0.831819131687923	Exon	DLPFC
e1038789	ENSG00000233836.7	ENSG00000233836		0.0359476008172394	-2.68658907364595	0.478368148936538	0.632683889637885	0.831819131687923	Exon	DLPFC
e543023	ENSG00000165238.16	ENSG00000165238	WNK2	0.0412133725723742	-2.79863550546458	0.478353104726949	0.632694584823456	0.831829981512367	Exon	DLPFC
e570038	ENSG00000086475.14	ENSG00000086475	SEPHS1	0.0119753454166084	0.58054786004794	0.478347352133069	0.632698674461094	0.831832146696956	Exon	DLPFC
e1006420	ENSG00000070423.17	ENSG00000070423	RNF126	0.02397668889904	-1.25288525818734	0.478323165533574	0.632715869336921	0.831851541735485	Exon	DLPFC
e1026222	ENSG00000105607.12	ENSG00000105607	GCDH	-0.0200191305692933	-0.813875531890419	-0.478317394112318	0.632719972418235	0.831852574672891	Exon	DLPFC
e1040462	ENSG00000257103.8	ENSG00000257103	LSM14A	-0.0142303783876784	1.28634419678444	-0.478315188170897	0.632721540693003	0.831852574672891	Exon	DLPFC
e206132	ENSG00000131370.15	ENSG00000131370	SH3BP5	0.021852694764475	-0.763684474323352	0.478301748636056	0.632731095326782	0.831861924656666	Exon	DLPFC
e626210	ENSG00000135387.20	ENSG00000135387	CAPRIN1	0.0380165198290478	-1.68333575529843	0.478290159132614	0.63273933475818	0.831868256413094	Exon	DLPFC
e69913	ENSG00000160712.12	ENSG00000160712	IL6R	-0.0447719704235494	-3.15190408016071	-0.4782881021202	0.632740797173563	0.831868256413094	Exon	DLPFC
e749658	ENSG00000139505.11	ENSG00000139505	MTMR6	0.0147531074672146	0.821751737332328	0.478268964192519	0.632754403188673	0.831880443649249	Exon	DLPFC
e222787	ENSG00000164068.15	ENSG00000164068	RNF123	0.015370308361649	-0.0656964640179586	0.478263244566452	0.632758469552785	0.831880443649249	Exon	DLPFC
e942827	ENSG00000108306.11	ENSG00000108306	FBXL20	0.0140523106658944	0.322520086917412	0.478262472381308	0.632759018538122	0.831880443649249	Exon	DLPFC
e608240	ENSG00000177951.17	ENSG00000177951	BET1L	-0.0156448238631438	-0.373111278766034	-0.478260580008506	0.632760363922181	0.831880443649249	Exon	DLPFC
e610519	ENSG00000177666.16	ENSG00000177666	PNPLA2	-0.0221025572280073	-0.23970995317426	-0.478257882466683	0.632762281743952	0.831880443649249	Exon	DLPFC
e930078	ENSG00000171928.13	ENSG00000171928	TVP23B	0.0296699878378933	-2.29205357136169	0.478241668743768	0.632773808969022	0.831887680359305	Exon	DLPFC
e930084	ENSG00000171928.13	ENSG00000171928	TVP23B	0.0296699878378933	-2.29205357136169	0.478241668743768	0.632773808969022	0.831887680359305	Exon	DLPFC
e243950	ENSG00000082684.14	ENSG00000082684	SEMA5B	-0.0445979084032513	-2.9704612001341	-0.478237056955939	0.632777087758345	0.831887680359305	Exon	DLPFC
e112860	ENSG00000163029.15	ENSG00000163029	SMC6	-0.025513737632815	-1.4578267128494	-0.478234823539392	0.632778675627218	0.831887680359305	Exon	DLPFC
e80514	ENSG00000143157.11	ENSG00000143157	POGK	-0.01579933521506	0.308782493990901	-0.478230594894013	0.632781682027783	0.831887680359305	Exon	DLPFC
e448633	ENSG00000127947.15	ENSG00000127947	PTPN12	-0.0164419829234753	0.0265204741904226	-0.478226741375255	0.63278442173338	0.831887680359305	Exon	DLPFC
e579039	ENSG00000251079.6	ENSG00000251079	BMS1P2	-0.0403294686962561	0.269203961576222	-0.478226087062898	0.632784886925137	0.831887680359305	Exon	DLPFC
e1153417	ENSG00000102100.15	ENSG00000102100	SLC35A2	0.0314195590408949	-2.52349614836717	0.478207475972395	0.632798118779576	0.831898451641978	Exon	DLPFC
e702765	ENSG00000110844.13	ENSG00000110844	PRPF40B	-0.0326097328785226	-2.97529013668112	-0.478207177840882	0.632798330741935	0.831898451641978	Exon	DLPFC
e626885	ENSG00000110436.11	ENSG00000110436	SLC1A2	0.02321649142512	6.21652735700683	0.478204254475344	0.632800409166754	0.831898451641978	Exon	DLPFC
e597474	ENSG00000107819.13	ENSG00000107819	SFXN3	0.01639327367907	-0.487167035189121	0.478200609621486	0.632803000552109	0.831898646738425	Exon	DLPFC
e488525	ENSG00000120910.14	ENSG00000120910	PPP3CC	0.012530021999711	0.29972127589767	0.478172862559417	0.632822728056682	0.831920988059467	Exon	DLPFC
e174497	ENSG00000128694.11	ENSG00000128694	OSGEPL1	0.0357353881208056	-2.8104689740568	0.478169834304799	0.632824881089937	0.831920988059467	Exon	DLPFC
e673622	ENSG00000109971.13	ENSG00000109971	HSPA8	0.0171652116148874	5.14056204971308	0.478157528135519	0.632833630581769	0.831926566500929	Exon	DLPFC
e460460	ENSG00000239969.5	ENSG00000239969		0.0207497126472365	-1.45644024897583	0.478155255479556	0.63283524640988	0.831926566500929	Exon	DLPFC
e211602	ENSG00000076242.14	ENSG00000076242	MLH1	-0.036951255017823	-3.03537896219359	-0.478153557455618	0.632836453683424	0.831926566500929	Exon	DLPFC
e584362	ENSG00000156502.13	ENSG00000156502	SUPV3L1	0.0200407984800407	-1.14221755286874	0.478147317040476	0.632840890548106	0.831929187541391	Exon	DLPFC
e3556	ENSG00000078369.17	ENSG00000078369	GNB1	0.0116271573418807	4.50728948680434	0.47813213248065	0.632851686654054	0.831931769209135	Exon	DLPFC
e72388	ENSG00000125459.14	ENSG00000125459	MSTO1	0.0203891759328173	-1.26354930062029	0.478129903422672	0.632853271503847	0.831931769209135	Exon	DLPFC
e194626	ENSG00000157985.18	ENSG00000157985	AGAP1	-0.0176894775483321	0.0807129208947733	-0.478126379665255	0.632855776882337	0.831931769209135	Exon	DLPFC
e598640	ENSG00000107882.11	ENSG00000107882	SUFU	-0.0267717121277881	-2.10619457117425	-0.478118205181029	0.632861588926675	0.831931769209135	Exon	DLPFC
e1032044	ENSG00000127511.9	ENSG00000127511	SIN3B	0.0219125403963829	0.673307258773802	0.478117180877598	0.632862317206272	0.831931769209135	Exon	DLPFC
e1133533	ENSG00000100124.13	ENSG00000100124	ANKRD54	-0.0230353092739505	-1.69343715342953	-0.478115841031957	0.632863269836876	0.831931769209135	Exon	DLPFC
e984310	ENSG00000181396.12	ENSG00000181396	OGFOD3	-0.0139307839600264	1.59270007711577	-0.478113664388478	0.632864817432267	0.831931769209135	Exon	DLPFC
e454748	ENSG00000243554.1	ENSG00000243554		-0.0239354350573296	-1.41450463307906	-0.478113186945598	0.632865156894783	0.831931769209135	Exon	DLPFC
e1111020	ENSG00000171587.14	ENSG00000171587	DSCAM	0.0168925038433059	0.402462359683599	0.478112629846192	0.632865552993291	0.831931769209135	Exon	DLPFC
e919803	ENSG00000215041.9	ENSG00000215041	NEURL4	0.017628714018424	-0.425627223267554	0.478110073972555	0.632867370224613	0.831931769209135	Exon	DLPFC
e751110	ENSG00000187676.7	ENSG00000187676	B3GLCT	0.0174056440739045	-0.436804092656895	0.478106757476701	0.632869728263185	0.831931769209135	Exon	DLPFC
e749121	ENSG00000027001.9	ENSG00000027001	MIPEP	0.0223620767685751	-1.5604895772771	0.47809852647694	0.632875580545075	0.831931989543083	Exon	DLPFC
e932401	ENSG00000034152.18	ENSG00000034152	MAP2K3	0.0273505877921361	-1.16238774729488	0.478096276126913	0.632877180559188	0.831931989543083	Exon	DLPFC
e642665	ENSG00000273003.1	ENSG00000273003	ARL2-SNX15	-0.0149813520077539	1.17745181643196	-0.478096213462647	0.63287722511393	0.831931989543083	Exon	DLPFC
e768987	ENSG00000100888.12	ENSG00000100888	CHD8	-0.0318038601673944	-2.19348259424575	-0.478085739509539	0.632884672188463	0.831938567387178	Exon	DLPFC
e629957	ENSG00000175216.14	ENSG00000175216	CKAP5	0.0103828508311489	2.31656349087459	0.47806882761838	0.632896696773539	0.83194917202003	Exon	DLPFC
e258693	ENSG00000068885.14	ENSG00000068885	IFT80	0.0196765038392786	1.49770969367127	0.478067521055349	0.632897625761713	0.83194917202003	Exon	DLPFC
e340618	ENSG00000164199.15	ENSG00000164199	ADGRV1	-0.0253933900052334	2.43199328619783	-0.478062232980402	0.632901385677411	0.831950902939499	Exon	DLPFC
e702631	ENSG00000187778.13	ENSG00000187778	MCRS1	-0.0260350430756243	0.464690679938894	-0.478048800154065	0.632910936699594	0.8319565391712	Exon	DLPFC
e682725	ENSG00000111321.10	ENSG00000111321	LTBR	-0.0445060640117011	-2.95079607799105	-0.478046560044609	0.632912529470534	0.8319565391712	Exon	DLPFC
e785265	ENSG00000126773.12	ENSG00000126773	PCNX4	0.0157730694766408	-0.415000022038221	0.478043248666274	0.632914883942179	0.8319565391712	Exon	DLPFC
e555095	ENSG00000148337.20	ENSG00000148337	CIZ1	-0.0379967719663267	-2.55734483345112	-0.478037633225014	0.632918876667915	0.8319565391712	Exon	DLPFC
e457795	ENSG00000121716.19	ENSG00000121716	PILRB	-0.023360710894569	1.81900278068314	-0.478035958161265	0.632920067684169	0.8319565391712	Exon	DLPFC
e276265	ENSG00000109685.17	ENSG00000109685	WHSC1	0.0132060342167386	0.543020362568976	0.478033398765225	0.632921887486777	0.8319565391712	Exon	DLPFC
e876754	ENSG00000077235.17	ENSG00000077235	GTF3C1	-0.0132775633692472	0.458269865885528	-0.478032149902527	0.632922775464109	0.8319565391712	Exon	DLPFC
e956507	ENSG00000182575.7	ENSG00000182575	NXPH3	0.0278506502290657	-0.971279978389964	0.47802725903098	0.632926253019698	0.83195789885697	Exon	DLPFC
e416536	ENSG00000257065.1	ENSG00000257065		-0.0223141229241257	-1.54330051877528	-0.478021336368207	0.632930464220539	0.831959430534042	Exon	DLPFC
e522065	ENSG00000179091.4	ENSG00000179091	CYC1	0.0152563659721702	1.9225143121892	0.478018748066347	0.632932304588902	0.831959430534042	Exon	DLPFC
e467914	ENSG00000128513.14	ENSG00000128513	POT1	0.0260734266130658	-2.03814626860884	0.478009000703943	0.632939235306943	0.831962255559645	Exon	DLPFC
e1159438	ENSG00000147133.15	ENSG00000147133	TAF1	-0.0167467342221021	-0.322421610657555	-0.478008853283404	0.632939340128388	0.831962255559645	Exon	DLPFC
e931521	ENSG00000083290.19	ENSG00000083290	ULK2	0.0124841482132995	0.701908136001591	0.47798530466435	0.632956084160804	0.831978763841105	Exon	DLPFC
e1122609	ENSG00000186716.19	ENSG00000186716	BCR	0.0186850826842323	2.40962763845384	0.477984318013707	0.632956785713936	0.831978763841105	Exon	DLPFC
e338208	ENSG00000113296.14	ENSG00000113296	THBS4	0.0282103260408274	-0.797664267642455	0.477974105743522	0.632964047118358	0.831985010624183	Exon	DLPFC
e1021925	ENSG00000129347.19	ENSG00000129347	KRI1	0.0305031090634563	-2.2175551904106	0.477970762061474	0.63296642464128	0.831985010624183	Exon	DLPFC
e1048518	ENSG00000269547.1	ENSG00000269547		0.030700038468292	-2.57671676147313	0.4779659156864	0.632969870659849	0.831986328700025	Exon	DLPFC
e375963	ENSG00000124789.11	ENSG00000124789	NUP153	0.0130113766107845	0.0553494410543384	0.477961842424634	0.632972766961817	0.831986924211663	Exon	DLPFC
e572446	ENSG00000269897.5	ENSG00000269897	COMMD3-BMI1	0.0207123624798277	-0.25438124658572	0.477955279725498	0.632977433395731	0.83198984639218	Exon	DLPFC
e160120	ENSG00000115145.9	ENSG00000115145	STAM2	-0.0169356794953303	-0.303109028166507	-0.477946783650611	0.632983474586125	0.831993588228401	Exon	DLPFC
e660648	ENSG00000110172.11	ENSG00000110172	CHORDC1	0.0277756196118132	1.08447700888314	0.477944403935226	0.632985166702938	0.831993588228401	Exon	DLPFC
e443731	ENSG00000106609.16	ENSG00000106609	TMEM248	0.0154665702011245	-0.339620277226067	0.477931862964175	0.632994084098667	0.832002097777797	Exon	DLPFC
e676661	ENSG00000170322.14	ENSG00000170322	NFRKB	0.0285539955246585	-1.76785717546085	0.477918744995132	0.633003411832498	0.832011146604367	Exon	DLPFC
e220280	ENSG00000177479.19	ENSG00000177479	ARIH2	0.0148235254180612	0.17720940998984	0.477907365006115	0.633011503796349	0.832016419551786	Exon	DLPFC
e890820	ENSG00000205336.11	ENSG00000205336	ADGRG1	-0.0245422207880482	-0.0637528171656788	-0.477906230932044	0.633012310204324	0.832016419551786	Exon	DLPFC
e1135869	ENSG00000239900.12	ENSG00000239900	ADSL	0.0167607914311621	-0.522644612896824	0.477892555339505	0.633022034565606	0.832025989534032	Exon	DLPFC
e55880	ENSG00000121931.15	ENSG00000121931	LRIF1	0.0179593681904941	2.00433859402672	0.477882073739755	0.633029487804076	0.832027525765421	Exon	DLPFC
e96426	ENSG00000082512.14	ENSG00000082512	TRAF5	0.0299686875844145	-1.53660239064152	0.477880499545379	0.633030607182819	0.832027525765421	Exon	DLPFC
e30711	ENSG00000066056.13	ENSG00000066056	TIE1	0.0452664772588474	-3.07005739968838	0.477873770539994	0.633035392056073	0.832027525765421	Exon	DLPFC
e259371	ENSG00000169251.12	ENSG00000169251	NMD3	-0.0174812469427302	0.186255686798232	-0.477871247044467	0.633037186471788	0.832027525765421	Exon	DLPFC
e44200	ENSG00000116754.13	ENSG00000116754	SRSF11	-0.0133410581948711	0.343379889785448	-0.4778700938469	0.633038006492127	0.832027525765421	Exon	DLPFC
e218719	ENSG00000172113.8	ENSG00000172113	NME6	0.0322045112692333	-2.82709417728697	0.477864735849908	0.633041816484003	0.832027525765421	Exon	DLPFC
e144478	ENSG00000135945.9	ENSG00000135945	REV1	0.013709657896766	0.121730259446196	0.477858569808111	0.633046201076607	0.832027525765421	Exon	DLPFC
e620589	ENSG00000186104.10	ENSG00000186104	CYP2R1	-0.0290542831718213	-1.9569514820307	-0.477858404446494	0.633046318663293	0.832027525765421	Exon	DLPFC
e830875	ENSG00000171914.15	ENSG00000171914	TLN2	0.0158704716778597	4.48023339830478	0.477857648273147	0.633046856369317	0.832027525765421	Exon	DLPFC
e203581	ENSG00000134086.7	ENSG00000134086	VHL	0.022612061805529	-0.23482886949139	0.477856550534451	0.633047636958815	0.832027525765421	Exon	DLPFC
e864454	ENSG00000153443.12	ENSG00000153443	UBALD1	0.0303780803535758	-2.31560889998794	0.477846307404776	0.633054920751559	0.832029631556578	Exon	DLPFC
e449984	ENSG00000153956.15	ENSG00000153956	CACNA2D1	0.017576486181864	0.6577262413347	0.47784583313146	0.633055258003699	0.832029631556578	Exon	DLPFC
e493657	ENSG00000129691.15	ENSG00000129691	ASH2L	0.0342937830176594	-2.97776954295245	0.477843989148621	0.633056569246569	0.832029631556578	Exon	DLPFC
e231878	ENSG00000168291.12	ENSG00000168291	PDHB	0.0129134905806197	1.31254724882463	0.477826699974804	0.633068863509437	0.832042578593071	Exon	DLPFC
e242667	ENSG00000163430.10	ENSG00000163430	FSTL1	0.0221248218287444	-0.27531542946447	0.47781320655645	0.633078458696384	0.8320519781471	Exon	DLPFC
e88104	ENSG00000231767.3	ENSG00000231767		-0.0315146328063392	-1.77540933395039	-0.477808683405	0.633081675129005	0.832052994094752	Exon	DLPFC
e83302	ENSG00000234741.7	ENSG00000234741	GAS5	-0.0193460889553067	-0.0640243492080493	-0.477793643885283	0.633092369846822	0.832063838633012	Exon	DLPFC
e289043	ENSG00000128052.8	ENSG00000128052	KDR	-0.0507268722175117	-3.16576193389466	-0.477776524344392	0.63310454377738	0.832076559077343	Exon	DLPFC
e517633	ENSG00000066827.15	ENSG00000066827	ZFAT	-0.028642433965271	-2.13100130155608	-0.477769264080446	0.633109706676641	0.832076559077343	Exon	DLPFC
e141340	ENSG00000084090.13	ENSG00000084090	STARD7	0.0101962376026261	2.0911834652655	0.477767092826949	0.633111250696041	0.832076559077343	Exon	DLPFC
e924568	ENSG00000133028.10	ENSG00000133028	SCO1	-0.0220132741651215	-1.03226487217935	-0.47776628878531	0.633111822465655	0.832076559077343	Exon	DLPFC
e265771	ENSG00000175166.16	ENSG00000175166	PSMD2	-0.0114456498711598	2.785918229872	-0.477757844509288	0.633117827367512	0.832079156773531	Exon	DLPFC
e741598	ENSG00000175727.13	ENSG00000175727	MLXIP	-0.0238685306832489	-1.51829134322653	-0.477756637037673	0.633118686027897	0.832079156773531	Exon	DLPFC
e607029	ENSG00000188385.11	ENSG00000188385	JAKMIP3	-0.0218517754120196	-0.713046228737475	-0.477744249340132	0.633127495228562	0.832086920276736	Exon	DLPFC
e284330	ENSG00000065882.15	ENSG00000065882	TBC1D1	-0.0182468584948786	-0.771596785914901	-0.477734504568526	0.633134425015399	0.832086920276736	Exon	DLPFC
e213768	ENSG00000168329.13	ENSG00000168329	CX3CR1	-0.0656311007106825	-3.45116053528013	-0.477733620540274	0.633135053674866	0.832086920276736	Exon	DLPFC
e782361	ENSG00000100523.14	ENSG00000100523	DDHD1	0.0149747972641977	0.0182126064883517	0.477732997163106	0.633135496977554	0.832086920276736	Exon	DLPFC
e274190	ENSG00000182903.15	ENSG00000182903	ZNF721	0.0112237276798386	4.97965204843196	0.477729891949519	0.633137705192465	0.832086920276736	Exon	DLPFC
e346562	ENSG00000064692.18	ENSG00000064692	SNCAIP	0.0304917696934629	-2.63330168307657	0.477727713460974	0.633139254386051	0.832086920276736	Exon	DLPFC
e982445	ENSG00000141522.11	ENSG00000141522	ARHGDIA	-0.0288054819719656	-1.00601796556342	-0.4777125995373	0.633150002429963	0.832095196871268	Exon	DLPFC
e982879	ENSG00000197063.10	ENSG00000197063	MAFG	0.0382804101285294	-3.04909133239551	0.477706956942565	0.633154015097925	0.832095196871268	Exon	DLPFC
e853970	ENSG00000167930.15	ENSG00000167930	FAM234A	-0.0338355318294856	-2.68160751958387	-0.477704869264781	0.633155499729315	0.832095196871268	Exon	DLPFC
e1055830	ENSG00000159917.14	ENSG00000159917	ZNF235	-0.0110296717096858	2.01361479155906	-0.477704538880248	0.633155734679141	0.832095196871268	Exon	DLPFC
e48881	ENSG00000122482.20	ENSG00000122482	ZNF644	-0.0309020946037869	-1.86835564567187	-0.477697246363335	0.633160920692817	0.832095196871268	Exon	DLPFC
e200206	ENSG00000113851.13	ENSG00000113851	CRBN	0.0085036056654363	2.33759316500412	0.477691607918907	0.633164930438805	0.832095196871268	Exon	DLPFC
e28106	ENSG00000237624.1	ENSG00000237624	OXCT2P1	0.0405629546507724	-2.30333715131664	0.477681598388701	0.633172048682928	0.832095196871268	Exon	DLPFC
e276445	ENSG00000130997.16	ENSG00000130997	POLN	0.0255829180812798	-1.05678019497179	0.47768097307884	0.633172493371088	0.832095196871268	Exon	DLPFC
e611672	ENSG00000182208.12	ENSG00000182208	MOB2	-0.0159114959621699	-0.276986746638518	-0.477677676062881	0.633174838041194	0.832095196871268	Exon	DLPFC
e403715	ENSG00000146282.17	ENSG00000146282	RARS2	-0.0189357636441931	-0.949687337579885	-0.477674825046725	0.633176865541901	0.832095196871268	Exon	DLPFC
e477959	ENSG00000197150.12	ENSG00000197150	ABCB8	-0.0299497872956453	-2.32365303863777	-0.477672923730828	0.633178217664619	0.832095196871268	Exon	DLPFC
e708800	ENSG00000012822.15	ENSG00000012822	CALCOCO1	0.0166535890986603	-0.649984760090167	0.477672577007589	0.633178464237332	0.832095196871268	Exon	DLPFC
e742686	ENSG00000150967.17	ENSG00000150967	ABCB9	0.0237255690909557	-1.11837713750085	0.477671218847791	0.633179430094956	0.832095196871268	Exon	DLPFC
e679305	ENSG00000171823.6	ENSG00000171823	FBXL14	-0.0164274819215218	0.659058497085416	-0.477670752261724	0.633179761908567	0.832095196871268	Exon	DLPFC
e590601	ENSG00000107771.15	ENSG00000107771	CCSER2	-0.0114031805804536	1.6550800926619	-0.477662647998893	0.633185525283044	0.832099255026915	Exon	DLPFC
e947316	ENSG00000033627.15	ENSG00000033627	ATP6V0A1	0.0175524318888668	1.90728053463646	0.477659132713513	0.633188025197325	0.832099255026915	Exon	DLPFC
e264956	ENSG00000145191.12	ENSG00000145191	EIF2B5	-0.013415955857861	0.0285978056442061	-0.477653252275357	0.633192207112245	0.832099255026915	Exon	DLPFC
e324544	ENSG00000113407.13	ENSG00000113407	TARS	-0.0158213103997616	0.914632200096116	-0.477652665744115	0.633192624228706	0.832099255026915	Exon	DLPFC
e718035	ENSG00000184575.11	ENSG00000184575	XPOT	0.0127851203587052	1.82044472142785	0.477642672815212	0.633199730799318	0.832105344785691	Exon	DLPFC
e911069	ENSG00000141252.19	ENSG00000141252	VPS53	0.0179925870111317	0.241400073731121	0.477639277447911	0.633202145456225	0.832105344785691	Exon	DLPFC
e387262	ENSG00000231925.11	ENSG00000231925	TAPBP	-0.0160318876646076	1.73279043372526	-0.477631615895117	0.633207594077447	0.832107276477309	Exon	DLPFC
e365737	ENSG00000181163.13	ENSG00000181163	NPM1	-0.0162612539767249	1.28095976703801	-0.477630338394761	0.63320850259177	0.832107276477309	Exon	DLPFC
e787808	ENSG00000125952.18	ENSG00000125952	MAX	-0.0174681291553365	0.160888589099616	-0.477615937299049	0.633218744194241	0.832117523899063	Exon	DLPFC
e1137613	ENSG00000100207.18	ENSG00000100207	TCF20	0.0230960350832542	-0.863395910122587	0.477610558772953	0.633222569249502	0.83211933924122	Exon	DLPFC
e784873	ENSG00000181619.11	ENSG00000181619	GPR135	0.0125268789321796	2.21880754525615	0.477606765080496	0.633225267221936	0.832119673472761	Exon	DLPFC
e299821	ENSG00000138698.14	ENSG00000138698	RAP1GDS1	0.0130758429245921	2.38517449682079	0.477600782475644	0.633229521900176	0.832120616760053	Exon	DLPFC
e812988	ENSG00000198838.13	ENSG00000198838	RYR3	0.0205377124963931	-0.244578902904164	0.477598883636158	0.633230872309651	0.832120616760053	Exon	DLPFC
e9211	ENSG00000198793.12	ENSG00000198793	MTOR	0.0156868830897708	0.0326299604610834	0.477581258635572	0.633243406849395	0.832130769566543	Exon	DLPFC
e155696	ENSG00000168702.17	ENSG00000168702	LRP1B	-0.0155047103873665	1.65966173532299	-0.477579628348631	0.633244566281448	0.832130769566543	Exon	DLPFC
e1012400	ENSG00000178951.8	ENSG00000178951	ZBTB7A	-0.0216790036026017	1.59877562378052	-0.477577711620603	0.633245929426637	0.832130769566543	Exon	DLPFC
e211523	ENSG00000076242.14	ENSG00000076242	MLH1	0.0183457096969977	-0.447216719205822	0.477564389003393	0.633255404285622	0.832138404318213	Exon	DLPFC
e279894	ENSG00000251615.3	ENSG00000251615		-0.0179593736154832	1.66576017947281	-0.477562670040839	0.633256626792144	0.832138404318213	Exon	DLPFC
e640653	ENSG00000149743.13	ENSG00000149743	TRPT1	0.0242017776269553	-1.3967271233992	0.477558326723354	0.633259715714379	0.83213925219612	Exon	DLPFC
e1026532	ENSG00000179262.9	ENSG00000179262	RAD23A	-0.0103536555981156	2.66418729353249	-0.477550665371671	0.633265164403689	0.83214320092355	Exon	DLPFC
e154108	ENSG00000152117.17	ENSG00000152117		0.0254865713475872	-0.837806075529218	0.47753942068285	0.633273161568614	0.832144389513971	Exon	DLPFC
e766662	ENSG00000129566.12	ENSG00000129566	TEP1	0.032785965776792	-2.09267183947097	0.477536513558193	0.633275229107737	0.832144389513971	Exon	DLPFC
e326349	ENSG00000197603.13	ENSG00000197603	C5orf42	0.0146135478344488	0.318319422963287	0.477535671046509	0.633275828300286	0.832144389513971	Exon	DLPFC
e126118	ENSG00000179915.22	ENSG00000179915	NRXN1	0.0200229399763033	0.393186835196522	0.477533291747027	0.633277520454408	0.832144389513971	Exon	DLPFC
e909292	ENSG00000185324.21	ENSG00000185324	CDK10	0.0368450632189096	-2.78348693610501	0.477532213304487	0.633278287441714	0.832144389513971	Exon	DLPFC
e703885	ENSG00000139624.12	ENSG00000139624	CERS5	-0.0262162961869017	-1.28135722238308	-0.477526116378721	0.633282623576949	0.832146876210366	Exon	DLPFC
e56708	ENSG00000007341.18	ENSG00000007341	ST7L	0.0238346973401863	-1.37155468934242	0.477518022011184	0.633288380312853	0.832151229579951	Exon	DLPFC
e660689	ENSG00000110172.11	ENSG00000110172	CHORDC1	0.0277376748177074	1.08544460139673	0.477504692554375	0.633297860306887	0.832160475318785	Exon	DLPFC
e519017	ENSG00000105339.10	ENSG00000105339	DENND3	-0.0263733119293293	-1.24769272738344	-0.477496478461564	0.63330370225179	0.832164940567441	Exon	DLPFC
e439112	ENSG00000158604.14	ENSG00000158604	TMED4	-0.016470683001839	-0.0301589295766601	-0.477471870460991	0.633321203845182	0.832177103428875	Exon	DLPFC
e870024	ENSG00000103222.18	ENSG00000103222	ABCC1	-0.027944666580946	-1.54911325574915	-0.477468710302922	0.633323451413768	0.832177103428875	Exon	DLPFC
e860540	ENSG00000167972.13	ENSG00000167972	ABCA3	-0.0178081523009025	1.12036974547907	-0.477467889334049	0.633324035304056	0.832177103428875	Exon	DLPFC
e211754	ENSG00000093167.17	ENSG00000093167	LRRFIP2	-0.0141952553231636	0.494051838095866	-0.477466360798888	0.633325122430946	0.832177103428875	Exon	DLPFC
e320231	ENSG00000028310.17	ENSG00000028310	BRD9	-0.01306232471593	0.144651752114515	-0.477466283275725	0.633325177567098	0.832177103428875	Exon	DLPFC
e9263	ENSG00000204624.7	ENSG00000204624	DISP3	0.0345846735003939	-2.34801415613066	0.477440249395671	0.633343693542039	0.832197929396831	Exon	DLPFC
e600201	ENSG00000108039.17	ENSG00000108039	XPNPEP1	-0.018773324939776	-0.614062601882051	-0.477437126264264	0.633345914810099	0.832197929396831	Exon	DLPFC
e602969	ENSG00000238276.5	ENSG00000238276		-0.0489411702349817	-2.82991597916051	-0.477426223063514	0.633353669531146	0.832202336381949	Exon	DLPFC
e139371	ENSG00000115548.16	ENSG00000115548	KDM3A	0.0141669528095997	2.11692722078388	0.477407850348304	0.633366736912227	0.832202336381949	Exon	DLPFC
e964564	ENSG00000108506.11	ENSG00000108506	INTS2	-0.0159332213263951	-0.46485370269541	-0.477406660119588	0.633367583452589	0.832202336381949	Exon	DLPFC
e376848	ENSG00000112294.12	ENSG00000112294	ALDH5A1	-0.023369313178394	-1.62857949397743	-0.477405875973709	0.633368141170145	0.832202336381949	Exon	DLPFC
e351274	ENSG00000145833.15	ENSG00000145833	DDX46	0.0144881672605013	0.593746100488204	0.477404794277362	0.633368910518462	0.832202336381949	Exon	DLPFC
e1176893	ENSG00000130827.6	ENSG00000130827	PLXNA3	-0.039578678430157	-2.9914887466135	-0.477403735868029	0.633369663304452	0.832202336381949	Exon	DLPFC
e1102190	ENSG00000125520.13	ENSG00000125520	SLC2A4RG	-0.0307113657622578	-2.09253574757504	-0.477403316278099	0.633369961734863	0.832202336381949	Exon	DLPFC
e807215	ENSG00000182979.17	ENSG00000182979	MTA1	-0.0187974531444005	-1.31872928602185	-0.477399138069839	0.633372933459615	0.832202336381949	Exon	DLPFC
e856543	ENSG00000103227.18	ENSG00000103227	LMF1	-0.0244365238051053	-0.697985389905618	-0.477394753288771	0.633376052114386	0.832202336381949	Exon	DLPFC
e717662	ENSG00000061987.14	ENSG00000061987	MON2	-0.0118020803779782	2.17777709271323	-0.477393086803433	0.633377237395908	0.832202336381949	Exon	DLPFC
e387157	ENSG00000237441.9	ENSG00000237441	RGL2	0.028046383362478	-1.76167248935695	0.477391023129926	0.633378705177351	0.832202336381949	Exon	DLPFC
e921157	ENSG00000141510.16	ENSG00000141510	TP53	-0.0386390079933991	-2.78920438226088	-0.477378194205795	0.633387829742747	0.832202336381949	Exon	DLPFC
e279991	ENSG00000155275.18	ENSG00000155275	TRMT44	0.0161821004569668	-0.224660252261073	0.477374368068469	0.633390551091706	0.832202336381949	Exon	DLPFC
e279994	ENSG00000155275.18	ENSG00000155275	TRMT44	0.0161821004569668	-0.224660252261073	0.477374368068469	0.633390551091706	0.832202336381949	Exon	DLPFC
e552625	ENSG00000165219.21	ENSG00000165219	GAPVD1	-0.0139905854357096	-0.21856340000915	-0.477374043540162	0.633390781913439	0.832202336381949	Exon	DLPFC
e989354	ENSG00000141404.15	ENSG00000141404	GNAL	0.0283959480014647	-0.328180351270522	0.477371522330799	0.63339257513239	0.832202336381949	Exon	DLPFC
e952354	ENSG00000181513.14	ENSG00000181513	ACBD4	0.0216378497511444	-1.72421064713936	0.477370644857217	0.633393199239042	0.832202336381949	Exon	DLPFC
e424904	ENSG00000164828.17	ENSG00000164828	SUN1	-0.0178546249794298	0.169890814776739	-0.477365738328921	0.633396689032066	0.832202336381949	Exon	DLPFC
e248191	ENSG00000004399.12	ENSG00000004399	PLXND1	0.0229325804892898	-1.23826354775329	0.477363207084698	0.633398489395503	0.832202336381949	Exon	DLPFC
e222797	ENSG00000164068.15	ENSG00000164068	RNF123	0.0224583549398657	-1.05271613876619	0.477360273651756	0.633400575820933	0.832202336381949	Exon	DLPFC
e396098	ENSG00000096093.15	ENSG00000096093	EFHC1	0.0247607319558214	-1.11072594307773	0.477356258258849	0.633403431802974	0.832202336381949	Exon	DLPFC
e744859	ENSG00000150991.14	ENSG00000150991	UBC	0.012925753825984	7.97953406046356	0.477351356563283	0.633406918182686	0.832202336381949	Exon	DLPFC
e623128	ENSG00000177054.13	ENSG00000177054	ZDHHC13	0.0278256419290952	-2.06221953486474	0.477349945650728	0.633407921709785	0.832202336381949	Exon	DLPFC
e623144	ENSG00000177054.13	ENSG00000177054	ZDHHC13	0.0278256419290952	-2.06221953486474	0.477349945650728	0.633407921709785	0.832202336381949	Exon	DLPFC
e252588	ENSG00000184432.9	ENSG00000184432	COPB2	0.0105098813932144	1.21212232238047	0.477339214492899	0.633415554386189	0.832203812626775	Exon	DLPFC
e347914	ENSG00000164241.13	ENSG00000164241	C5orf63	0.0245116695433863	-0.152853488192729	0.477335164645808	0.633418434903102	0.832203812626775	Exon	DLPFC
e999847	ENSG00000166845.13	ENSG00000166845	C18orf54	-0.046362063265573	-2.8434536198515	-0.477333146708281	0.633419870194727	0.832203812626775	Exon	DLPFC
e316958	ENSG00000218336.8	ENSG00000218336	TENM3	0.0309407157443664	-0.832174675080577	0.477326788001045	0.633424392940057	0.832203812626775	Exon	DLPFC
e500410	ENSG00000198363.16	ENSG00000198363	ASPH	0.0190648382507024	1.59694040510625	0.477326533351168	0.633424574064666	0.832203812626775	Exon	DLPFC
e590612	ENSG00000107771.15	ENSG00000107771	CCSER2	-0.0101594365591971	2.24172618911165	-0.477324374124277	0.633426109857094	0.832203812626775	Exon	DLPFC
e791027	ENSG00000119599.16	ENSG00000119599	DCAF4	-0.028749544458667	-2.39851959582739	-0.477324314234227	0.633426152455088	0.832203812626775	Exon	DLPFC
e833467	ENSG00000174485.15	ENSG00000174485	DENND4A	0.0146290161639827	0.106746934123167	0.477303510798982	0.633440949387659	0.832217959654815	Exon	DLPFC
e1105618	ENSG00000198862.13	ENSG00000198862	LTN1	-0.0145560530180789	0.708556941438297	-0.477302303368901	0.633441808205221	0.832217959654815	Exon	DLPFC
e598138	ENSG00000148840.10	ENSG00000148840	PPRC1	0.0212112448728778	-1.57289737701243	0.477283185701124	0.633455406233722	0.832232613904536	Exon	DLPFC
e266446	ENSG00000114859.15	ENSG00000114859	CLCN2	-0.0272928541382754	-1.93243361275687	-0.477264412537561	0.633468759344024	0.832246946269317	Exon	DLPFC
e952212	ENSG00000161714.11	ENSG00000161714	PLCD3	-0.0264662735325168	-1.40955262195494	-0.477256087349204	0.633474680982031	0.832251515143433	Exon	DLPFC
e728599	ENSG00000136021.18	ENSG00000136021	SCYL2	0.0142605580407977	0.293823940318196	0.477252058998885	0.633477546322946	0.832252068670953	Exon	DLPFC
e277804	ENSG00000197386.10	ENSG00000197386	HTT	-0.0170958868381592	0.952307458204542	-0.477248618127221	0.633479993798263	0.832252073211575	Exon	DLPFC
e265255	ENSG00000161204.11	ENSG00000161204	ABCF3	0.0111030443618437	1.34775941038216	0.477238168315346	0.633487426723431	0.832255749469426	Exon	DLPFC
e219272	ENSG00000114268.11	ENSG00000114268	PFKFB4	-0.0265350480060914	-1.9537092341576	-0.47723781211022	0.633487680091905	0.832255749469426	Exon	DLPFC
e386	ENSG00000228794.8	ENSG00000228794	LINC01128	-0.0359235344227244	-2.85563762489684	-0.477233415889879	0.633490807124122	0.83225664677236	Exon	DLPFC
e43408	ENSG00000198160.14	ENSG00000198160	MIER1	0.0212000180655716	-1.2388539525646	0.477218635728193	0.633501320303656	0.832267247676399	Exon	DLPFC
e198218	ENSG00000115677.16	ENSG00000115677	HDLBP	-0.0157120004545799	0.0654215492299147	-0.47720131058347	0.633513643832935	0.832277279417109	Exon	DLPFC
e322026	ENSG00000145495.14	ENSG00000145495	MARCH6	-0.0125076313396531	2.79087983610554	-0.477201028610195	0.633513844403874	0.832277279417109	Exon	DLPFC
e241070	ENSG00000121579.12	ENSG00000121579	NAA50	0.0111422712950471	4.77032425623492	0.477193483998785	0.6335192109856	0.832279895010357	Exon	DLPFC
e252634	ENSG00000184432.9	ENSG00000184432	COPB2	-0.0151604328091937	0.381409929813912	-0.477188007961602	0.633523106175289	0.832279895010357	Exon	DLPFC
e949348	ENSG00000198496.10	ENSG00000198496	NBR2	-0.0303514098423864	-0.720438201143077	-0.477186936785135	0.633523868120821	0.832279895010357	Exon	DLPFC
e633741	ENSG00000156603.14	ENSG00000156603	MED19	0.0172398695721821	0.131881333511737	0.477184485519775	0.633525611747868	0.832279895010357	Exon	DLPFC
e858232	ENSG00000103024.7	ENSG00000103024	NME3	0.0130488273894248	1.12753676496811	0.477173616431533	0.633533343141178	0.832279960417776	Exon	DLPFC
e1117149	ENSG00000069998.12	ENSG00000069998	CECR5	0.0344442211709282	-2.73487499043025	0.477171004475314	0.633535201082293	0.832279960417776	Exon	DLPFC
e99041	ENSG00000154305.16	ENSG00000154305	MIA3	0.0204403847373033	-0.138672814316397	0.477167677684337	0.633537567504238	0.832279960417776	Exon	DLPFC
e748233	ENSG00000132950.18	ENSG00000132950	ZMYM5	0.0167085289433295	0.3030427844123	0.477166067337997	0.633538712981499	0.832279960417776	Exon	DLPFC
e279049	ENSG00000109501.13	ENSG00000109501	WFS1	-0.0208704464386145	-0.613833482522004	-0.477164020684211	0.633540168815791	0.832279960417776	Exon	DLPFC
e736473	ENSG00000089169.14	ENSG00000089169	RPH3A	0.0287529706274111	0.70573125540208	0.477161669667927	0.63354184115224	0.832279960417776	Exon	DLPFC
e820576	ENSG00000137822.12	ENSG00000137822	TUBGCP4	0.0190438097912433	-0.393328005723273	0.477149804190345	0.633550281390715	0.832279960417776	Exon	DLPFC
e334771	ENSG00000145736.14	ENSG00000145736	GTF2H2	0.0585668776904118	-3.26915879923345	0.477142362233256	0.633555575082611	0.832279960417776	Exon	DLPFC
e334774	ENSG00000145736.14	ENSG00000145736	GTF2H2	0.0585668776904118	-3.26915879923345	0.477142362233256	0.633555575082611	0.832279960417776	Exon	DLPFC
e65607	ENSG00000143437.20	ENSG00000143437	ARNT	-0.0297900499505003	-2.40049474344233	-0.477140679936906	0.633556771754114	0.832279960417776	Exon	DLPFC
e724650	ENSG00000133641.17	ENSG00000133641	C12orf29	0.0144648388573276	2.17952714796111	0.477139905062742	0.633557322947355	0.832279960417776	Exon	DLPFC
e980894	ENSG00000175866.15	ENSG00000175866	BAIAP2	-0.0515327015437497	-2.85220057205878	-0.477138426503566	0.633558374695238	0.832279960417776	Exon	DLPFC
e1065524	ENSG00000039650.10	ENSG00000039650	PNKP	0.0282891143296036	-2.09232023593822	0.477137811787225	0.633558811963455	0.832279960417776	Exon	DLPFC
e1030303	ENSG00000011451.17	ENSG00000011451	WIZ	-0.0326725016650072	-2.62830519332493	-0.477134262984676	0.633561336347473	0.832279960417776	Exon	DLPFC
e1135213	ENSG00000100316.15	ENSG00000100316	RPL3	-0.0100970195254121	3.99275805811635	-0.477128041895058	0.633565761630558	0.832279960417776	Exon	DLPFC
e406953	ENSG00000183137.14	ENSG00000183137	CEP57L1	0.0373250180071986	-3.02572760430724	0.477126818494233	0.633566631880778	0.832279960417776	Exon	DLPFC
e581853	ENSG00000122873.11	ENSG00000122873	CISD1	-0.0337710326671131	-2.70737165710707	-0.477126004010137	0.633567211253699	0.832279960417776	Exon	DLPFC
e992201	ENSG00000141452.9	ENSG00000141452	C18orf8	0.0237100940238071	-1.77081305174322	0.477110659753153	0.633578126238261	0.832288712227221	Exon	DLPFC
e1061868	ENSG00000063176.15	ENSG00000063176	SPHK2	-0.0266687845772473	-1.3657600773445	-0.477109766341746	0.633578761760045	0.832288712227221	Exon	DLPFC
e20032	ENSG00000126705.13	ENSG00000126705	AHDC1	-0.0228170614199408	-0.692683075940918	-0.477102618541403	0.633583846306227	0.832292180750674	Exon	DLPFC
e660703	ENSG00000110172.11	ENSG00000110172	CHORDC1	0.027723132229043	1.08417369413154	0.477093309697814	0.633590468123999	0.832297437920477	Exon	DLPFC
e87351	ENSG00000121486.11	ENSG00000121486	TRMT1L	-0.0150672886096982	-0.0030583891822911	-0.477090120663761	0.633592736640519	0.832297437920477	Exon	DLPFC
e630112	ENSG00000175216.14	ENSG00000175216	CKAP5	0.0103632490827413	2.31667915384854	0.47708614495985	0.633595564758783	0.83229794230217	Exon	DLPFC
e30220	ENSG00000117385.15	ENSG00000117385	P3H1	0.0216665158210872	-0.881506658232248	0.477074550521293	0.633603812497102	0.832305565923651	Exon	DLPFC
e341753	ENSG00000153113.23	ENSG00000153113	CAST	-0.0194562978904882	0.377816743501223	-0.477066794943974	0.633609329475593	0.832309479199543	Exon	DLPFC
e823367	ENSG00000171763.17	ENSG00000171763	SPATA5L1	0.022833684667756	-1.21427001302002	0.477057846584444	0.633615694972598	0.832309479199543	Exon	DLPFC
e589502	ENSG00000230417.11	ENSG00000230417	LINC00856	0.0352888921013402	-2.75424006443203	0.477052925648652	0.633619195536673	0.832309479199543	Exon	DLPFC
e801020	ENSG00000100697.14	ENSG00000100697	DICER1	-0.0346975321062116	-2.31737930957285	-0.477050096272853	0.633621208249304	0.832309479199543	Exon	DLPFC
e71914	ENSG00000176444.18	ENSG00000176444	CLK2	0.0263171121542754	-1.94596203134254	0.477049889887674	0.633621355064144	0.832309479199543	Exon	DLPFC
e936760	ENSG00000172171.10	ENSG00000172171	TEFM	-0.0166237177936494	-0.183678597214914	-0.477049325961205	0.633621756220809	0.832309479199543	Exon	DLPFC
e911690	ENSG00000197879.14	ENSG00000197879	MYO1C	-0.0297330413906245	-2.43077999505984	-0.477046311155281	0.633623900845316	0.832309479199543	Exon	DLPFC
e514291	ENSG00000189376.11	ENSG00000189376	C8orf76	0.0221230617993492	-1.74377776083615	0.477030476044299	0.633635165424511	0.83232106535827	Exon	DLPFC
e564354	ENSG00000177239.14	ENSG00000177239	MAN1B1	0.0177540041765745	-0.703595317661399	0.477023803222015	0.633639912277223	0.832324090002328	Exon	DLPFC
e155698	ENSG00000168702.17	ENSG00000168702	LRP1B	0.0170589802545183	0.988633088075444	0.47700948818859	0.633650095628918	0.832334255763512	Exon	DLPFC
e775003	ENSG00000100968.13	ENSG00000100968	NFATC4	0.0337711234300363	-1.00860014040226	0.477003436745879	0.633654400492731	0.832335885093664	Exon	DLPFC
e452838	ENSG00000127980.15	ENSG00000127980	PEX1	-0.0159742420467629	0.0972332261228964	-0.477000872623676	0.633656224556867	0.832335885093664	Exon	DLPFC
e695602	ENSG00000233381.3	ENSG00000233381	AK4P3	-0.0340283100641262	-2.38068380062619	-0.476991936528853	0.633662581529582	0.832341024590606	Exon	DLPFC
e488918	ENSG00000158941.16	ENSG00000158941	CCAR2	0.0137932208634946	0.240937146984186	0.476978088448851	0.633672432851426	0.832349207619508	Exon	DLPFC
e399273	ENSG00000082269.16	ENSG00000082269	FAM135A	-0.0170101598622613	-0.73193670286319	-0.476976307367111	0.633673699891695	0.832349207619508	Exon	DLPFC
e117118	ENSG00000115207.13	ENSG00000115207	GTF3C2	-0.0172649595798776	-0.668148969442872	-0.476965433063304	0.633681435764886	0.83235615822529	Exon	DLPFC
e666388	ENSG00000197580.11	ENSG00000197580	BCO2	-0.0188067188063939	-0.549567252396726	-0.476954521612763	0.633689198104318	0.832358677735599	Exon	DLPFC
e98879	ENSG00000143498.17	ENSG00000143498	TAF1A	-0.0312363297710014	-2.65650096988335	-0.476953629636587	0.633689832652525	0.832358677735599	Exon	DLPFC
e31457	ENSG00000142949.16	ENSG00000142949	PTPRF	-0.0106672737714551	4.09070506300266	-0.476949059958759	0.633693083506903	0.832358677735599	Exon	DLPFC
e27184	ENSG00000224592.5	ENSG00000224592		0.040218640257758	-2.93611159216326	0.476940080479515	0.633699471500769	0.832358677735599	Exon	DLPFC
e211780	ENSG00000093167.17	ENSG00000093167	LRRFIP2	-0.0144416952582821	-0.0894711992289734	-0.476936219927423	0.633702217902659	0.832358677735599	Exon	DLPFC
e739904	ENSG00000022840.15	ENSG00000022840	RNF10	-0.0123857158998174	1.47163588665654	-0.476931582112172	0.633705517257294	0.832358677735599	Exon	DLPFC
e631739	ENSG00000149187.17	ENSG00000149187	CELF1	-0.0130423718784909	1.12771485490956	-0.476930981671432	0.633705944413037	0.832358677735599	Exon	DLPFC
e1009909	ENSG00000172081.13	ENSG00000172081	MOB3A	-0.0254296704469603	-1.59691386522682	-0.476929967557781	0.633706665857483	0.832358677735599	Exon	DLPFC
e1069943	ENSG00000170954.11	ENSG00000170954	ZNF415	-0.0130768440143846	3.34886868995448	-0.476928445448616	0.633707748692595	0.832358677735599	Exon	DLPFC
e134509	ENSG00000135624.15	ENSG00000135624	CCT7	0.0092809756105966	1.58056001748968	0.476928377239722	0.633707797216719	0.832358677735599	Exon	DLPFC
e932619	ENSG00000109046.14	ENSG00000109046	WSB1	0.0220838778628641	1.85493208010691	0.47691780335492	0.633715319546569	0.832365347527414	Exon	DLPFC
e772833	ENSG00000100911.14	ENSG00000100911	PSME2	-0.0208352511291236	-0.578831630281204	-0.476896735155355	0.633730307712966	0.83238182337388	Exon	DLPFC
e683384	ENSG00000111641.11	ENSG00000111641	NOP2	-0.0324587465830777	-2.79495063914397	-0.476892073262836	0.633733624258844	0.832382968901242	Exon	DLPFC
e865087	ENSG00000067836.12	ENSG00000067836	ROGDI	-0.0340579720737253	-2.01847194650812	-0.47688806964958	0.633736472500086	0.832383499323322	Exon	DLPFC
e594720	ENSG00000077147.14	ENSG00000077147	TM9SF3	-0.0147614203300821	1.04686887970782	-0.476871357610213	0.633748361799166	0.832395904706157	Exon	DLPFC
e668128	ENSG00000109917.10	ENSG00000109917	ZPR1	-0.0135738042606069	0.35845941445837	-0.476858123426104	0.633757776945662	0.83240289235942	Exon	DLPFC
e102628	ENSG00000154358.20	ENSG00000154358	OBSCN	0.0340300319237286	-2.37397396703476	0.476855118630612	0.633759914644465	0.83240289235942	Exon	DLPFC
e1060437	ENSG00000105373.18	ENSG00000105373	GLTSCR2	-0.0215261952627931	-1.19912418557189	-0.476853571574116	0.633761015266595	0.83240289235942	Exon	DLPFC
e371452	ENSG00000131459.12	ENSG00000131459	GFPT2	-0.0286429487832848	-1.09337247075846	-0.476839931427381	0.633770719309001	0.832408619176707	Exon	DLPFC
e1074851	ENSG00000131848.9	ENSG00000131848	ZSCAN5A	-0.0317853215912903	-2.80772633211888	-0.476837656513206	0.633772337762819	0.832408619176707	Exon	DLPFC
e765251	ENSG00000139842.14	ENSG00000139842	CUL4A	0.0124217056843158	0.0782798413233572	0.476833107194636	0.633775574313059	0.832408619176707	Exon	DLPFC
e73950	ENSG00000160783.19	ENSG00000160783	PMF1	-0.0159402232921841	-0.078562017228972	-0.476830262902004	0.633777597849578	0.832408619176707	Exon	DLPFC
e73957	ENSG00000160783.19	ENSG00000160783	PMF1	-0.0159402232921841	-0.078562017228972	-0.476830262902004	0.633777597849578	0.832408619176707	Exon	DLPFC
e661123	ENSG00000166012.15	ENSG00000166012	TAF1D	0.0194839982851432	-0.820580204858416	0.476825008886146	0.633781335760864	0.832410317974714	Exon	DLPFC
e447649	ENSG00000127948.14	ENSG00000127948	POR	-0.0136176511921787	0.521252078493716	-0.476812870590126	0.633789971452775	0.832418449494651	Exon	DLPFC
e1081644	ENSG00000132640.14	ENSG00000132640	BTBD3	-0.0386173578040204	-2.29934373775516	-0.476801636346838	0.633797964008361	0.832425736261189	Exon	DLPFC
e754921	ENSG00000170919.15	ENSG00000170919	TPT1-AS1	-0.030365104669634	-2.4692392802202	-0.47679076550216	0.633805698066364	0.832429501166193	Exon	DLPFC
e529840	ENSG00000120156.20	ENSG00000120156	TEK	-0.0212510997711218	-1.08923242888979	-0.476790735181914	0.633805719637747	0.832429501166193	Exon	DLPFC
e791635	ENSG00000133961.19	ENSG00000133961	NUMB	-0.01408084712097	0.506320946785483	-0.476780358715891	0.633813102007841	0.83243305778323	Exon	DLPFC
e542582	ENSG00000185963.13	ENSG00000185963	BICD2	-0.0134507383389263	0.298855604751086	-0.476778113293551	0.633814699525598	0.83243305778323	Exon	DLPFC
e1109745	ENSG00000270116.1	ENSG00000270116		0.0148402354502289	0.506218468141292	0.476775846619466	0.633816312164761	0.83243305778323	Exon	DLPFC
e523770	ENSG00000197363.9	ENSG00000197363	ZNF517	-0.0255870458211452	-1.30106052785346	-0.47677318495775	0.633818205822522	0.83243305778323	Exon	DLPFC
e540848	ENSG00000083223.17	ENSG00000083223	ZCCHC6	0.0146982806551155	0.317890991309058	0.476744592263018	0.633838548446182	0.832453571391738	Exon	DLPFC
e101036	ENSG00000143801.16	ENSG00000143801	PSEN2	0.020665533648665	-1.00258686216107	0.476744359293399	0.633838714196419	0.832453571391738	Exon	DLPFC
e582455	ENSG00000151150.21	ENSG00000151150	ANK3	-0.0180953846440282	0.38874625064708	-0.476737547454086	0.633843560604648	0.832456725785763	Exon	DLPFC
e182851	ENSG00000021826.14	ENSG00000021826	CPS1	0.0415117174304478	-3.09346448674328	0.476729457482764	0.633849316383867	0.832461074470779	Exon	DLPFC
e915963	ENSG00000141503.15	ENSG00000141503	MINK1	0.0141700961920106	1.46258832887554	0.476724128723766	0.633853107653007	0.832462843058156	Exon	DLPFC
e807385	ENSG00000257341.5	ENSG00000257341		0.0236919848985588	-1.68282883425514	0.476714133444555	0.633860219052183	0.832465721691196	Exon	DLPFC
e266077	ENSG00000114867.20	ENSG00000114867	EIF4G1	-0.015798950369051	-0.0357831547649435	-0.476712094412251	0.633861669778473	0.832465721691196	Exon	DLPFC
e683269	ENSG00000111641.11	ENSG00000111641	NOP2	-0.0325476535294127	-2.80504620847556	-0.476710739964335	0.633862633438925	0.832465721691196	Exon	DLPFC
e196072	ENSG00000132323.8	ENSG00000132323	ILKAP	-0.0175062196950061	-0.725633835739783	-0.476695668033818	0.633873356834196	0.83247338877601	Exon	DLPFC
e1050269	ENSG00000105221.16	ENSG00000105221	AKT2	0.0191442551138349	-1.17056896407942	0.476695662587065	0.633873360709473	0.83247338877601	Exon	DLPFC
e486616	ENSG00000156011.16	ENSG00000156011	PSD3	0.0104597989222801	2.85434943712596	0.476690326506737	0.633877157248847	0.832475164196402	Exon	DLPFC
e392282	ENSG00000024048.10	ENSG00000024048	UBR2	-0.0105211377568889	3.24919044146082	-0.476670888524866	0.633890987156886	0.832481264140242	Exon	DLPFC
e809829	ENSG00000200949.1	ENSG00000200949	SNORD115-32	0.0754930107699013	-0.100733520210186	0.476670559512864	0.633891221246374	0.832481264140242	Exon	DLPFC
e110293	ENSG00000134326.11	ENSG00000134326	CMPK2	-0.0210559644094081	1.16147193970806	-0.476668420986743	0.633892742792019	0.832481264140242	Exon	DLPFC
e979558	ENSG00000167291.15	ENSG00000167291	TBC1D16	0.0206359262930041	-0.934804457826173	0.47666679786102	0.6338938976351	0.832481264140242	Exon	DLPFC
e1010408	ENSG00000005206.16	ENSG00000005206	SPPL2B	0.0305714086248335	-2.57268434720888	0.476664798738291	0.633895319998763	0.832481264140242	Exon	DLPFC
e781713	ENSG00000087302.8	ENSG00000087302	C14orf166	-0.014731616176851	0.380991561430046	-0.476663182247098	0.633896470123409	0.832481264140242	Exon	DLPFC
e439834	ENSG00000136270.13	ENSG00000136270	TBRG4	-0.0145586624263591	-0.108766914651787	-0.476654732727655	0.633902481924748	0.832481772243779	Exon	DLPFC
e38785	ENSG00000116212.14	ENSG00000116212	LRRC42	0.0226609797911891	-1.93641576375927	0.476653236633166	0.633903546392886	0.832481772243779	Exon	DLPFC
e926032	ENSG00000187607.15	ENSG00000187607	ZNF286A	0.0190551968030662	-0.463642061500379	0.47665233050412	0.633904191102199	0.832481772243779	Exon	DLPFC
e748691	ENSG00000150459.12	ENSG00000150459	SAP18	-0.0203296506640994	2.03225301315929	-0.476647207033032	0.633907836448631	0.832483187415274	Exon	DLPFC
e49721	ENSG00000143033.17	ENSG00000143033	MTF2	0.0213367649160829	-1.40460074351921	0.476641493887554	0.633911901358539	0.832483187415274	Exon	DLPFC
e954734	ENSG00000006025.11	ENSG00000006025	OSBPL7	0.0208765146128358	-1.32388933437034	0.476640508032454	0.633912602796755	0.832483187415274	Exon	DLPFC
e469993	ENSG00000128607.13	ENSG00000128607	KLHDC10	-0.0226809812356008	-0.710239776869248	-0.476633848745773	0.633917340903505	0.832486199213685	Exon	DLPFC
e915131	ENSG00000132382.14	ENSG00000132382	MYBBP1A	0.0202872467978803	-1.00016371402062	0.476615989017531	0.633930048239668	0.832497071808964	Exon	DLPFC
e253060	ENSG00000177311.11	ENSG00000177311	ZBTB38	-0.0236188893605622	-1.22997144180286	-0.476615340609424	0.63393050958914	0.832497071808964	Exon	DLPFC
e209590	ENSG00000144642.21	ENSG00000144642	RBMS3	-0.0205478392605174	-0.513044588086941	-0.47661166037413	0.633933128119583	0.832497300036826	Exon	DLPFC
e69488	ENSG00000143569.18	ENSG00000143569	UBAP2L	-0.0104981860604825	1.32106607756777	-0.476585208779567	0.633951948873839	0.832515463581451	Exon	DLPFC
e175119	ENSG00000115419.12	ENSG00000115419	GLS	0.0178739529433152	1.10027831403971	0.476582668852068	0.633953756087471	0.832515463581451	Exon	DLPFC
e1069222	ENSG00000167554.14	ENSG00000167554	ZNF610	0.0144185934015039	1.48977656033372	0.476581913214012	0.633954293740798	0.832515463581451	Exon	DLPFC
e101825	ENSG00000162910.18	ENSG00000162910	MRPL55	-0.0251779499657121	-0.978461267308658	-0.476575105721331	0.633959137432389	0.832518613828682	Exon	DLPFC
e106838	ENSG00000054282.15	ENSG00000054282	SDCCAG8	-0.0185969816523371	-1.14193022873825	-0.476568409918532	0.633963901669359	0.832518797973474	Exon	DLPFC
e308336	ENSG00000250241.5	ENSG00000250241		-0.0249170208237475	-1.52887611086224	-0.476567203305725	0.633964760207217	0.832518797973474	Exon	DLPFC
e880171	ENSG00000174938.14	ENSG00000174938	SEZ6L2	0.0262427982162942	1.62927749162716	0.476564600655829	0.633966612065151	0.832518797973474	Exon	DLPFC
e906942	ENSG00000103248.18	ENSG00000103248	MTHFSD	0.0259980902266799	-1.60511993279579	0.476559187704591	0.63397046353818	0.832520645192498	Exon	DLPFC
e640613	ENSG00000149743.13	ENSG00000149743	TRPT1	0.0338604725948863	-2.56893530401123	0.476548477549739	0.633978084155762	0.832524747890126	Exon	DLPFC
e83992	ENSG00000116147.16	ENSG00000116147	TNR	-0.0113143139938872	2.37292294263733	-0.476544654496109	0.633980804390084	0.832524747890126	Exon	DLPFC
e958087	ENSG00000006282.20	ENSG00000006282	SPATA20	0.021799017698247	-0.167173762166295	0.47654448888007	0.633980922231712	0.832524747890126	Exon	DLPFC
e829100	ENSG00000282100.1	ENSG00000282100	HSP90AB4P	0.024999911064324	-0.639142927381774	0.476540556072721	0.633983720564989	0.832525212111483	Exon	DLPFC
e997834	ENSG00000167220.11	ENSG00000167220	HDHD2	0.0120934329340577	1.72159695843896	0.47653276359885	0.633989265204749	0.832529282668817	Exon	DLPFC
e57084	ENSG00000155363.18	ENSG00000155363	MOV10	-0.0293051203696529	-2.26953045250676	-0.476524081552569	0.633995442833212	0.832533831566581	Exon	DLPFC
e138295	ENSG00000115486.11	ENSG00000115486	GGCX	-0.0229021984074037	-0.412538141500306	-0.476518256733237	0.633999587443039	0.832533831566581	Exon	DLPFC
e918167	ENSG00000132530.16	ENSG00000132530	XAF1	-0.0445062411464479	-3.12651368865501	-0.476517587222203	0.634000063829714	0.832533831566581	Exon	DLPFC
e1077274	ENSG00000196476.11	ENSG00000196476	C20orf96	0.0313434616525779	-2.63471015647584	0.476486947540338	0.634021865479796	0.832556774507003	Exon	DLPFC
e439885	ENSG00000136270.13	ENSG00000136270	TBRG4	-0.0144504206493892	-0.0732311498244618	-0.476486160628212	0.634022425410922	0.832556774507003	Exon	DLPFC
e1130086	ENSG00000198089.14	ENSG00000198089	SFI1	0.0262409719267858	-1.86766633133241	0.476474415646709	0.634030782634265	0.832558502833604	Exon	DLPFC
e1019581	ENSG00000196110.7	ENSG00000196110	ZNF699	-0.0275735960173456	-2.35991837884961	-0.476474125287358	0.634030989242076	0.832558502833604	Exon	DLPFC
e109358	ENSG00000237720.1	ENSG00000237720		0.0216697029748032	1.44076389137585	0.476474002866205	0.634031076351959	0.832558502833604	Exon	DLPFC
e150450	ENSG00000155368.16	ENSG00000155368	DBI	-0.0204598735394548	2.63885512755997	-0.476467503489891	0.634035701049473	0.832559161572676	Exon	DLPFC
e829355	ENSG00000137776.16	ENSG00000137776	SLTM	-0.0226543812504968	-0.943664427782811	-0.476465492996208	0.634037131639668	0.832559161572676	Exon	DLPFC
e1024163	ENSG00000130175.9	ENSG00000130175	PRKCSH	0.0361730320322871	-2.16609322194896	0.476462366844725	0.634039356091892	0.832559161572676	Exon	DLPFC
e1160594	ENSG00000147100.10	ENSG00000147100	SLC16A2	-0.0225064752257548	-0.993949910841355	-0.476459553879191	0.634041357695572	0.832559161572676	Exon	DLPFC
e671156	ENSG00000149428.18	ENSG00000149428	HYOU1	0.0139535022855027	1.79184862490916	0.476434456527701	0.634059216174541	0.832573183860043	Exon	DLPFC
e1166413	ENSG00000101901.11	ENSG00000101901	ALG13	-0.0216292568186728	-1.84425428754419	-0.476432549357517	0.634060573265079	0.832573183860043	Exon	DLPFC
e507082	ENSG00000205133.11	ENSG00000205133	TRIQK	-0.0144381872012014	0.439923949052871	-0.47643033144728	0.634062151471357	0.832573183860043	Exon	DLPFC
e379062	ENSG00000204681.10	ENSG00000204681	GABBR1	0.0143361836994502	2.8829897485881	0.476429017353801	0.634063086546318	0.832573183860043	Exon	DLPFC
e818467	ENSG00000243708.10	ENSG00000243708	PLA2G4B	0.0246055467843692	-1.5609262474611	0.476425881524231	0.634065317923974	0.832573183860043	Exon	DLPFC
e417783	ENSG00000186625.13	ENSG00000186625	KATNA1	0.0267862663490043	-2.23241848982031	0.476423930477864	0.63406670624131	0.832573183860043	Exon	DLPFC
e180725	ENSG00000116117.17	ENSG00000116117	PARD3B	-0.0294934415576356	-2.01648711090883	-0.47641123675115	0.634075738821351	0.832579068143132	Exon	DLPFC
e526738	ENSG00000230581.2	ENSG00000230581	ACTG1P14	-0.0230850366954264	-1.42661306857967	-0.47640489609594	0.634080250714291	0.832579068143132	Exon	DLPFC
e617762	ENSG00000175348.10	ENSG00000175348	TMEM9B	-0.011713946116647	1.08105679488766	-0.476404661894083	0.634080417368261	0.832579068143132	Exon	DLPFC
e110298	ENSG00000134326.11	ENSG00000134326	CMPK2	-0.0210427614139617	1.16138682347956	-0.476403888811631	0.634080967480427	0.832579068143132	Exon	DLPFC
e789013	ENSG00000072121.15	ENSG00000072121	ZFYVE26	-0.0261552093366914	-2.2529511765521	-0.47639932067799	0.63408421808984	0.83258012597029	Exon	DLPFC
e289569	ENSG00000174799.10	ENSG00000174799	CEP135	-0.0269253948036488	-2.16871450056829	-0.476388690592742	0.634091782312617	0.8325868477292	Exon	DLPFC
e813696	ENSG00000169857.7	ENSG00000169857	AVEN	-0.0156344902116386	-0.151137747707422	-0.476380626172122	0.634097520869265	0.832589364228698	Exon	DLPFC
e1026507	ENSG00000179262.9	ENSG00000179262	RAD23A	-0.0103279106319478	2.6641786882848	-0.476379125296793	0.634098588878756	0.832589364228698	Exon	DLPFC
e403009	ENSG00000135317.12	ENSG00000135317	SNX14	0.0154043007488526	0.746238057874333	0.476369594627392	0.634105370835915	0.83259196915561	Exon	DLPFC
e116522	ENSG00000138073.13	ENSG00000138073	PREB	0.0174552110986413	-0.0415632199386641	0.47636946536106	0.634105462821138	0.83259196915561	Exon	DLPFC
e712454	ENSG00000139645.9	ENSG00000139645	ANKRD52	-0.0188273231311977	-0.192877398139066	-0.476358008184946	0.63411361570824	0.832594484509101	Exon	DLPFC
e723128	ENSG00000058272.16	ENSG00000058272	PPP1R12A	0.0245908006983197	-1.70002812401649	0.476356996748233	0.634114335445268	0.832594484509101	Exon	DLPFC
e493679	ENSG00000129691.15	ENSG00000129691	ASH2L	0.0154768030375532	-0.638328958059563	0.476355357559364	0.634115501890637	0.832594484509101	Exon	DLPFC
e1040386	ENSG00000153885.14	ENSG00000153885	KCTD15	0.027419823322451	-2.02843341956722	0.476352333837521	0.634117653570857	0.832594484509101	Exon	DLPFC
e1136199	ENSG00000100372.14	ENSG00000100372	SLC25A17	0.0133753599664074	1.34113969178816	0.476343751632437	0.634123760684222	0.832594484509101	Exon	DLPFC
e1070575	ENSG00000179820.15	ENSG00000179820	MYADM	0.0363948726565697	-2.74258188708805	0.476343717046298	0.634123785295835	0.832594484509101	Exon	DLPFC
e936963	ENSG00000196712.16	ENSG00000196712	NF1	-0.0117627088401295	1.53905637269177	-0.476342721545582	0.634124493697658	0.832594484509101	Exon	DLPFC
e645681	ENSG00000175467.14	ENSG00000175467	SART1	-0.0155727392756636	0.0022784670429415	-0.476333265605237	0.634131222594968	0.83260010913799	Exon	DLPFC
e39039	ENSG00000157216.15	ENSG00000157216	SSBP3	0.014960746431842	0.970969511385065	0.476326670399972	0.634135915796001	0.832603060910138	Exon	DLPFC
e354122	ENSG00000170469.10	ENSG00000170469	SPATA24	0.0278317762812007	-2.30942850724564	0.476318421560484	0.634141785757224	0.832607557707416	Exon	DLPFC
e529643	ENSG00000120159.11	ENSG00000120159	CAAP1	-0.0180562830491236	-0.807395661638763	-0.47631441457816	0.63414463717647	0.832608091237771	Exon	DLPFC
e770511	ENSG00000092036.17	ENSG00000092036	HAUS4	-0.0285875122165423	-1.44572409312579	-0.476309223938652	0.634148330909229	0.832609730685756	Exon	DLPFC
e129733	ENSG00000169764.14	ENSG00000169764	UGP2	0.0279207448627834	-0.0553357714099156	0.476300497357369	0.634154540888981	0.832614338167386	Exon	DLPFC
e58573	ENSG00000009307.15	ENSG00000009307	CSDE1	-0.0099681215011688	2.25439063919805	-0.476297420673201	0.634156730314552	0.832614338167386	Exon	DLPFC
e367714	ENSG00000087206.16	ENSG00000087206	UIMC1	0.0182342327371552	-0.670231743648051	0.47628604370634	0.634164826403306	0.832618390497681	Exon	DLPFC
e761535	ENSG00000152767.16	ENSG00000152767	FARP1	0.0181837543686119	0.014359326824603	0.476283960194618	0.634166309078805	0.832618390497681	Exon	DLPFC
e270937	ENSG00000114331.13	ENSG00000114331	ACAP2	0.0252498499879276	-1.94099161172662	0.476280341454242	0.634168884262297	0.832618390497681	Exon	DLPFC
e838552	ENSG00000140464.19	ENSG00000140464	PML	0.0439637872448803	-3.13102634447278	0.476277616213828	0.634170823612464	0.832618390497681	Exon	DLPFC
e632173	ENSG00000109920.12	ENSG00000109920	FNBP4	-0.0208689816934148	-1.10853069267124	-0.476274915203508	0.634172745722371	0.832618390497681	Exon	DLPFC
e493604	ENSG00000129691.15	ENSG00000129691	ASH2L	-0.0143749952160494	-0.222101045006259	-0.47626898033054	0.634176969142606	0.832618390497681	Exon	DLPFC
e743236	ENSG00000051825.14	ENSG00000051825	MPHOSPH9	0.0153449661264067	-0.367327505172528	0.476267816938443	0.634177797046097	0.832618390497681	Exon	DLPFC
e436027	ENSG00000122545.18	ENSG00000122545	SEPT7	-0.0157017794610293	3.30266750197875	-0.47626559602754	0.634179377511857	0.832618390497681	Exon	DLPFC
e60772	ENSG00000281571.1	ENSG00000281571		0.0421280809728587	-2.96707925971251	0.47625706539895	0.634185448174561	0.8326200656577	Exon	DLPFC
e480877	ENSG00000146918.19	ENSG00000146918	NCAPG2	-0.0308510866184385	-2.45917047459403	-0.476256931265259	0.634185543628497	0.8326200656577	Exon	DLPFC
e260963	ENSG00000163577.7	ENSG00000163577	EIF5A2	0.0204948549250808	0.319887431548964	0.476238894931112	0.634198378931439	0.832633706867797	Exon	DLPFC
e533357	ENSG00000137133.10	ENSG00000137133	HINT2	0.027265265568333	-1.57403006486351	0.476210104365644	0.634218867560454	0.832657395921268	Exon	DLPFC
e1041725	ENSG00000105698.15	ENSG00000105698	USF2	0.0148534270351449	0.172678870682924	0.476181806846832	0.634239005590177	0.832676037005329	Exon	DLPFC
e1023757	ENSG00000183401.11	ENSG00000183401	CCDC159	-0.03106323293129	-2.38843531009076	-0.47618073921083	0.634239765382452	0.832676037005329	Exon	DLPFC
e106077	ENSG00000180875.4	ENSG00000180875	GREM2	0.0304673224491196	2.13362836826856	0.476179844793442	0.634240401902519	0.832676037005329	Exon	DLPFC
e490630	ENSG00000120899.17	ENSG00000120899	PTK2B	0.0280160896970271	1.11617090094784	0.476172679976884	0.63424550081758	0.832678109254875	Exon	DLPFC
e739840	ENSG00000022840.15	ENSG00000022840	RNF10	-0.0127221362318976	0.557418022255091	-0.476170754854885	0.634246870853332	0.832678109254875	Exon	DLPFC
e69833	ENSG00000143515.16	ENSG00000143515	ATP8B2	0.0183982872993181	-0.0805582538203103	0.476162851221151	0.63425249558059	0.832679575384449	Exon	DLPFC
e1056669	ENSG00000104859.14	ENSG00000104859	CLASRP	-0.0248672275830443	-0.900862697713659	-0.476162055499251	0.634253061867959	0.832679575384449	Exon	DLPFC
e107839	ENSG00000277462.1	ENSG00000277462	ZNF670	0.0302298628699526	-2.10926660026703	0.476158877668383	0.63425532342088	0.832679575384449	Exon	DLPFC
e341294	ENSG00000198677.10	ENSG00000198677	TTC37	0.0156193687706289	1.35675234086406	0.476129963203436	0.634275901008571	0.832702830645078	Exon	DLPFC
e1088467	ENSG00000125991.18	ENSG00000125991	ERGIC3	-0.0143336235826203	0.694380452658574	-0.476127115389634	0.634277927730575	0.832702830645078	Exon	DLPFC
e688972	ENSG00000111269.2	ENSG00000111269	CREBL2	0.012026754767663	4.7805385075048	0.476114203108689	0.634287117131332	0.832711684452196	Exon	DLPFC
e715995	ENSG00000166908.17	ENSG00000166908	PIP4K2C	0.0173615874900431	0.739509227666421	0.476106021605203	0.634292939765847	0.832716118213555	Exon	DLPFC
e448401	ENSG00000135205.14	ENSG00000135205	CCDC146	0.0233324359723364	-1.19946129575485	0.47610017212341	0.634297102754795	0.832718373123655	Exon	DLPFC
e733199	ENSG00000110906.12	ENSG00000110906	KCTD10	0.0241664538052329	-0.739898044072377	0.476093485273773	0.634301861700181	0.832721410397306	Exon	DLPFC
e309191	ENSG00000109445.10	ENSG00000109445	ZNF330	0.0138344075362675	0.186888893812907	0.476087309016679	0.634306257276872	0.832723897297357	Exon	DLPFC
e426632	ENSG00000242802.6	ENSG00000242802	AP5Z1	-0.0155701610185683	0.0483648781179279	-0.476083951438508	0.634308646835093	0.832723897297357	Exon	DLPFC
e432074	ENSG00000164548.10	ENSG00000164548	TRA2A	-0.0155899464461795	1.03354674207399	-0.476067429817757	0.634320405179919	0.832736123329429	Exon	DLPFC
e530874	ENSG00000230453.9	ENSG00000230453	ANKRD18B	0.0414919920900489	-2.71313991407265	0.476061334018278	0.634324743549627	0.832737362609452	Exon	DLPFC
e858209	ENSG00000103024.7	ENSG00000103024	NME3	0.0129866439131325	1.15051999635772	0.476057991708835	0.634327122270702	0.832737362609452	Exon	DLPFC
e1093593	ENSG00000204070.9	ENSG00000204070	SYS1	0.0178656774558369	-0.270254661954301	0.476055795224876	0.634328685510037	0.832737362609452	Exon	DLPFC
e379830	ENSG00000243753.5	ENSG00000243753	HLA-L	0.0322543694648688	-2.23729123228431	0.476042620674205	0.634338061882328	0.832746461394647	Exon	DLPFC
e277808	ENSG00000197386.10	ENSG00000197386	HTT	-0.0154920875407393	0.685891145296727	-0.47602594026886	0.6343499334678	0.832754685043512	Exon	DLPFC
e859129	ENSG00000103197.16	ENSG00000103197	TSC2	0.0188189284401456	-0.284915641978976	0.476024721300738	0.63435080102142	0.832754685043512	Exon	DLPFC
e613675	ENSG00000021762.19	ENSG00000021762	OSBPL5	-0.0323730402342449	-2.39259985537795	-0.476023510633648	0.634351662667599	0.832754685043512	Exon	DLPFC
e438058	ENSG00000136279.19	ENSG00000136279	DBNL	0.014374234620434	0.457622410557256	0.476016610303332	0.634356573724324	0.832757921734057	Exon	DLPFC
e555496	ENSG00000167110.16	ENSG00000167110	GOLGA2	0.0121253320280065	0.271253267140732	0.476008776971895	0.634362148829931	0.832762030133081	Exon	DLPFC
e443020	ENSG00000152926.14	ENSG00000152926	ZNF117	-0.0247691588501642	-1.58844695553163	-0.476003177657954	0.634366133962798	0.832764051263944	Exon	DLPFC
e1167787	ENSG00000158290.16	ENSG00000158290	CUL4B	-0.0112564491515548	1.34279330629822	-0.475998856810693	0.634369209195114	0.83276487791201	Exon	DLPFC
e703511	ENSG00000161800.12	ENSG00000161800	RACGAP1	-0.0331287086771446	-3.07085734396867	-0.475987054011126	0.634377609512931	0.832766355252785	Exon	DLPFC
e239125	ENSG00000163507.13	ENSG00000163507	KIAA1524	0.0322118289188004	-2.70729259644466	0.475984447550698	0.634379464595795	0.832766355252785	Exon	DLPFC
e1120801	ENSG00000241973.10	ENSG00000241973	PI4KA	0.0228308704442648	2.79672045400531	0.475982106659232	0.634381130668574	0.832766355252785	Exon	DLPFC
e134991	ENSG00000187605.15	ENSG00000187605	TET3	-0.0194277173014535	1.77861378295953	-0.475981642412876	0.63438146108489	0.832766355252785	Exon	DLPFC
e642652	ENSG00000213465.7	ENSG00000213465	ARL2	-0.0149150154898951	1.17749437861526	-0.475980095273176	0.634382562225347	0.832766355252785	Exon	DLPFC
e84897	ENSG00000143322.19	ENSG00000143322	ABL2	0.0323902643742177	-2.53959342601699	0.475966676581706	0.634392112698917	0.832774653215005	Exon	DLPFC
e707265	ENSG00000139631.18	ENSG00000139631	CSAD	0.0135590531297855	1.2238020540713	0.475964341665876	0.634393774532767	0.832774653215005	Exon	DLPFC
e695752	ENSG00000151746.13	ENSG00000151746	BICD1	-0.0201006565796342	-0.407375160295197	-0.475955999338041	0.634399712047906	0.83277891133929	Exon	DLPFC
e491078	ENSG00000120885.20	ENSG00000120885	CLU	-0.0196342480996269	0.352455865352912	-0.475949615424922	0.634404255709419	0.83277891133929	Exon	DLPFC
e15420	ENSG00000090686.15	ENSG00000090686	USP48	-0.0161119370061701	0.488130187696117	-0.475949475921217	0.634404354999398	0.83277891133929	Exon	DLPFC
e725907	ENSG00000173588.14	ENSG00000173588	CEP83	0.0250841831968552	-1.39756899022745	0.475938665658984	0.634412049085491	0.832785801014166	Exon	DLPFC
e315311	ENSG00000145439.11	ENSG00000145439	CBR4	0.0126936672085057	3.44186361974435	0.475931665975627	0.634417031054843	0.832788883821631	Exon	DLPFC
e638906	ENSG00000162231.13	ENSG00000162231	NXF1	0.0163283362046172	0.231705508412609	0.475928493922692	0.634419288743946	0.832788883821631	Exon	DLPFC
e576542	ENSG00000108100.17	ENSG00000108100	CCNY	0.011629558820437	1.33418641740683	0.475921020142813	0.634424608174161	0.832789614031696	Exon	DLPFC
e68260	ENSG00000188643.10	ENSG00000188643	S100A16	-0.0282448358769515	0.291444680946835	-0.475920840247541	0.63442473621407	0.832789614031696	Exon	DLPFC
e1177845	ENSG00000155959.10	ENSG00000155959	VBP1	0.0128057780161791	3.81017842834957	0.475915143048876	0.634428791183444	0.832791726595636	Exon	DLPFC
e661261	ENSG00000182919.14	ENSG00000182919	C11orf54	-0.0232913026275792	-1.07424660945193	-0.475896683675308	0.634441929680114	0.832805565381074	Exon	DLPFC
e251926	ENSG00000114098.17	ENSG00000114098	ARMC8	-0.0305948006207519	-2.61037252987364	-0.475893458814558	0.63444422499318	0.832805565381074	Exon	DLPFC
e331282	ENSG00000113448.17	ENSG00000113448	PDE4D	0.0377801782787675	-2.98635939140407	0.475876391942827	0.634456372495431	0.832808716101516	Exon	DLPFC
e321263	ENSG00000037474.14	ENSG00000037474	NSUN2	-0.0195163843947894	-0.800411837162	-0.475873576240575	0.634458376606796	0.832808716101516	Exon	DLPFC
e258680	ENSG00000248710.1	ENSG00000248710		0.0207548896650132	1.39476319707849	0.475866840356925	0.634463170967322	0.832808716101516	Exon	DLPFC
e991173	ENSG00000067900.7	ENSG00000067900	ROCK1	0.0176207249114338	0.555978093441552	0.475862927296021	0.634465956150877	0.832808716101516	Exon	DLPFC
e379983	ENSG00000241370.5	ENSG00000241370	RPP21	0.0305736520619099	-2.26388227673548	0.47586084826668	0.634467435935308	0.832808716101516	Exon	DLPFC
e379987	ENSG00000241370.5	ENSG00000241370	RPP21	0.0305736520619099	-2.26388227673548	0.47586084826668	0.634467435935308	0.832808716101516	Exon	DLPFC
e379991	ENSG00000241370.5	ENSG00000241370	RPP21	0.0305736520619099	-2.26388227673548	0.47586084826668	0.634467435935308	0.832808716101516	Exon	DLPFC
e379995	ENSG00000241370.5	ENSG00000241370	RPP21	0.0305736520619099	-2.26388227673548	0.47586084826668	0.634467435935308	0.832808716101516	Exon	DLPFC
e8899	ENSG00000120948.15	ENSG00000120948	TARDBP	0.0102948328074744	2.01157442446308	0.475858572213572	0.634469055956433	0.832808716101516	Exon	DLPFC
e262389	ENSG00000121879.3	ENSG00000121879	PIK3CA	0.0117199821315229	0.698794995586242	0.475855726003591	0.634471081799288	0.832808716101516	Exon	DLPFC
e443530	ENSG00000231234.2	ENSG00000231234	SKP1P1	0.0231532070229957	-0.157957980764444	0.475850042730067	0.634475126983078	0.832810815641427	Exon	DLPFC
e274423	ENSG00000133256.12	ENSG00000133256	PDE6B	-0.0410429783832215	-1.586454417178	-0.475843762433953	0.63447959712241	0.832813472958816	Exon	DLPFC
e542358	ENSG00000198000.11	ENSG00000198000	NOL8	0.0357863024806368	-2.69801525862927	0.475840066024475	0.634482228129674	0.832813716233161	Exon	DLPFC
e864457	ENSG00000153443.12	ENSG00000153443	UBALD1	0.0301796544052775	-2.30736640586116	0.475823634782651	0.634493923512541	0.832825835715701	Exon	DLPFC
e570699	ENSG00000187522.14	ENSG00000187522	HSPA14	0.0302949385407473	-2.2694069026775	0.475820221794993	0.634496352810744	0.832825835715701	Exon	DLPFC
e1018738	ENSG00000099785.10	ENSG00000099785	MARCH2	0.0166803716885179	-0.227158517765056	0.475807991673634	0.634505058005617	0.832830861579415	Exon	DLPFC
e826485	ENSG00000069956.11	ENSG00000069956	MAPK6	0.0126126211920658	1.31103647693898	0.475801823964312	0.634509448096729	0.832830861579415	Exon	DLPFC
e132043	ENSG00000179818.13	ENSG00000179818	PCBP1-AS1	0.0201358081721334	-0.851323630535165	0.475801241910325	0.634509862395461	0.832830861579415	Exon	DLPFC
e447188	ENSG00000273598.1	ENSG00000273598	PMS2P6	-0.0711038526308147	-3.05253490022386	-0.475801098197194	0.634509964688684	0.832830861579415	Exon	DLPFC
e394861	ENSG00000124813.20	ENSG00000124813	RUNX2	-0.037062762508042	-3.06382812451559	-0.475789934671234	0.634517910769313	0.832837736101304	Exon	DLPFC
e178802	ENSG00000155749.12	ENSG00000155749	ALS2CR12	-0.0274953058284644	-1.83458413886114	-0.475786824712557	0.634520124412797	0.832837736101304	Exon	DLPFC
e967374	ENSG00000108654.12	ENSG00000108654	DDX5	-0.0334265319138225	-2.77507464714582	-0.475781138848895	0.634524171573144	0.832837736101304	Exon	DLPFC
e1055419	ENSG00000159905.14	ENSG00000159905	ZNF221	-0.0211922031168036	-1.58516235990533	-0.475777891448217	0.634526483056505	0.832837736101304	Exon	DLPFC
e505932	ENSG00000251136.8	ENSG00000251136		-0.0136891513819995	1.94052644726789	-0.475776559846157	0.634527430885144	0.832837736101304	Exon	DLPFC
e627942	ENSG00000110455.13	ENSG00000110455	ACCS	-0.0360568085879418	-3.03768633984176	-0.475766434277831	0.634534638240968	0.832841033173594	Exon	DLPFC
e463606	ENSG00000105879.11	ENSG00000105879	CBLL1	-0.0167906645714445	-0.61293856507515	-0.475766158729788	0.634534834375906	0.832841033173594	Exon	DLPFC
e275557	ENSG00000090316.15	ENSG00000090316	MAEA	0.0154394072273709	0.183806753087258	0.475754911353308	0.634542840273991	0.83284606143247	Exon	DLPFC
e1141431	ENSG00000196576.14	ENSG00000196576	PLXNB2	0.0284112846071657	-1.84138668324541	0.475753904588593	0.634543556892597	0.83284606143247	Exon	DLPFC
e606677	ENSG00000132334.16	ENSG00000132334	PTPRE	0.0166637779974667	-0.469151066618807	0.475741957264202	0.634552061065677	0.832854013137368	Exon	DLPFC
e342409	ENSG00000164307.12	ENSG00000164307	ERAP1	-0.0202229815714965	-0.405716643903657	-0.475734752020538	0.634557189822289	0.832857501954164	Exon	DLPFC
e1007634	ENSG00000099817.11	ENSG00000099817	POLR2E	0.016655852076045	0.409136824173121	0.475727997424703	0.634561997819764	0.832857501954164	Exon	DLPFC
e681272	ENSG00000078246.16	ENSG00000078246	TULP3	-0.0333546207892634	-2.07043180738999	-0.475727914861965	0.634562056588947	0.832857501954164	Exon	DLPFC
e1065120	ENSG00000010361.13	ENSG00000010361	FUZ	-0.0207133170465335	-1.14019258250388	-0.475721985633885	0.634566277093275	0.832859707702566	Exon	DLPFC
e233983	ENSG00000144747.15	ENSG00000144747	TMF1	0.0148899801068673	0.8888572735579	0.475718681849271	0.634568628776793	0.832859707702566	Exon	DLPFC
e1061060	ENSG00000185453.12	ENSG00000185453	C19orf68	0.0257912564365217	-0.574392930631223	0.475696649821856	0.634584311599589	0.832877080980994	Exon	DLPFC
e483289	ENSG00000104626.14	ENSG00000104626	ERI1	0.0289346383782098	-2.4669223956712	0.475688872308883	0.634589847822932	0.832880279972567	Exon	DLPFC
e848503	ENSG00000140521.12	ENSG00000140521	POLG	0.0126840061176921	1.29777812513088	0.475678441167535	0.634597272995873	0.832880279972567	Exon	DLPFC
e412352	ENSG00000079819.17	ENSG00000079819	EPB41L2	0.0179702815592068	0.209254591625641	0.475678170467041	0.634597465688412	0.832880279972567	Exon	DLPFC
e1093591	ENSG00000204070.9	ENSG00000204070	SYS1	0.0169686279333268	-0.440467597320679	0.475676129321841	0.634598918636139	0.832880279972567	Exon	DLPFC
e390180	ENSG00000065491.8	ENSG00000065491	TBC1D22B	0.0177013722910223	-1.1129106286821	0.475670010487567	0.634603274212434	0.832880279972567	Exon	DLPFC
e559443	ENSG00000196358.10	ENSG00000196358	NTNG2	0.0183777273608334	1.19524786545848	0.475668957381099	0.63460402384761	0.832880279972567	Exon	DLPFC
e330816	ENSG00000155545.19	ENSG00000155545	MIER3	-0.0242653891575781	-0.83273285538672	-0.475667067396628	0.634605369200505	0.832880279972567	Exon	DLPFC
e1001057	ENSG00000091164.12	ENSG00000091164	TXNL1	-0.0132075177392852	4.97407279237515	-0.475665737476754	0.63460631588179	0.832880279972567	Exon	DLPFC
e1082200	ENSG00000089177.18	ENSG00000089177	KIF16B	0.0276284525213917	-1.91658046678774	0.475660677466139	0.634609917771449	0.832881797176622	Exon	DLPFC
e275883	ENSG00000068078.17	ENSG00000068078	FGFR3	0.0251567227770432	1.23034175238333	0.475645044080598	0.634621046208077	0.8328908227699	Exon	DLPFC
e642646	ENSG00000213465.7	ENSG00000213465	ARL2	-0.0132634834199558	2.17679487864092	-0.475643732737433	0.634621979675637	0.8328908227699	Exon	DLPFC
e1020784	ENSG00000130816.14	ENSG00000130816	DNMT1	0.0178621610798535	-0.881785675957171	0.475638492952783	0.634625709573925	0.8328908227699	Exon	DLPFC
e609355	ENSG00000099849.14	ENSG00000099849	RASSF7	0.0373717514435071	-2.42295814245573	0.475634694391906	0.634628413554562	0.8328908227699	Exon	DLPFC
e980198	ENSG00000173821.19	ENSG00000173821	RNF213	0.0416828870091604	-3.11280146489116	0.475630719611105	0.634631242981437	0.8328908227699	Exon	DLPFC
e297942	ENSG00000145332.13	ENSG00000145332	KLHL8	0.0244530354423953	0.422006163274293	0.475627472617053	0.634633554341109	0.8328908227699	Exon	DLPFC
e228248	ENSG00000114902.13	ENSG00000114902	SPCS1	0.0145381315769528	1.1128277640122	0.475624850039384	0.634635421215098	0.8328908227699	Exon	DLPFC
e1073760	ENSG00000105063.18	ENSG00000105063	PPP6R1	0.0175516846399943	0.965750028206618	0.475621209693816	0.63463801258796	0.8328908227699	Exon	DLPFC
e459347	ENSG00000087087.18	ENSG00000087087	SRRT	-0.0144736771568997	0.387607203420455	-0.47561714033873	0.634640909355728	0.8328908227699	Exon	DLPFC
e698548	ENSG00000185610.6	ENSG00000185610	DBX2	-0.0345870431666276	-2.37662226448158	-0.475616656573046	0.63464125372439	0.8328908227699	Exon	DLPFC
e1115190	ENSG00000182871.14	ENSG00000182871	COL18A1	0.0410785836543643	-2.62175380475377	0.475606002057961	0.63464883816238	0.832896693322508	Exon	DLPFC
e1038206	ENSG00000197013.9	ENSG00000197013	ZNF429	0.021771073363972	-0.910415602963297	0.475601288897917	0.634652193247125	0.832896693322508	Exon	DLPFC
e514034	ENSG00000253372.5	ENSG00000253372		0.041100084776932	-2.57534846229437	0.475600064740987	0.634653064670122	0.832896693322508	Exon	DLPFC
e988540	ENSG00000154845.15	ENSG00000154845	PPP4R1	0.0204154848829767	-1.22201279165359	0.475582517789159	0.63466555562237	0.832907326857555	Exon	DLPFC
e609266	ENSG00000174775.16	ENSG00000174775	HRAS	0.0134916395344145	0.820561150697893	0.475581810479513	0.634666059129164	0.832907326857555	Exon	DLPFC
e980190	ENSG00000181045.14	ENSG00000181045	SLC26A11	-0.0261223848778055	-1.78357643736962	-0.475575396484777	0.634670625015436	0.832910108964946	Exon	DLPFC
e42690	ENSG00000226891.7	ENSG00000226891	LINC01359	-0.0385429007921747	-2.24712287830598	-0.475571714655528	0.634673245980179	0.832910338642613	Exon	DLPFC
e999417	ENSG00000141646.13	ENSG00000141646	SMAD4	-0.0308576387844805	-1.6507249132269	-0.475550904446233	0.634688060122695	0.832926569914216	Exon	DLPFC
e885870	ENSG00000102910.13	ENSG00000102910	LONP2	-0.009215006753212	1.81296740219995	-0.475543919568254	0.634693032473608	0.83292988533306	Exon	DLPFC
e985575	ENSG00000101557.14	ENSG00000101557	USP14	-0.0160415220793117	1.89113526069984	-0.475536946111295	0.63469799671071	0.832933190078353	Exon	DLPFC
e964309	ENSG00000141376.21	ENSG00000141376	BCAS3	0.0296247600080455	-2.3941435841738	0.47552077587602	0.634709507977655	0.832945086628408	Exon	DLPFC
e19690	ENSG00000243659.1	ENSG00000243659		0.0249252718511081	-2.01389228891064	0.475513934520126	0.634714378228734	0.832948267949924	Exon	DLPFC
e170125	ENSG00000155657.25	ENSG00000155657	TTN	-0.0384561387657994	-2.41978322024361	-0.475507175257277	0.63471919005469	0.832951372574767	Exon	DLPFC
e1082247	ENSG00000125870.10	ENSG00000125870	SNRPB2	-0.013144070810272	1.13383042589102	-0.475487025068946	0.634733534787698	0.832966987302266	Exon	DLPFC
e1146045	ENSG00000047634.14	ENSG00000047634	SCML1	-0.0210611434058338	-0.091143549449006	-0.47547498751069	0.634742104279989	0.832975023034092	Exon	DLPFC
e961413	ENSG00000181610.12	ENSG00000181610	MRPS23	0.0109039839157364	1.84833446778221	0.475454666199951	0.634756571055941	0.832987654440197	Exon	DLPFC
e1049942	ENSG00000187187.13	ENSG00000187187	ZNF546	0.0303128536825019	-2.51111557277134	0.475450785782156	0.63475933354795	0.832987654440197	Exon	DLPFC
e760369	ENSG00000139746.15	ENSG00000139746	RBM26	0.0159010004552895	0.0601977542447206	0.475442036778328	0.634765562033429	0.832987654440197	Exon	DLPFC
e452878	ENSG00000127980.15	ENSG00000127980	PEX1	-0.0149492214316961	0.278610194061908	-0.475441183270242	0.63476616965402	0.832987654440197	Exon	DLPFC
e925960	ENSG00000221926.11	ENSG00000221926	TRIM16	-0.0303780030138155	-2.65289324267108	-0.475441086975446	0.634766238207225	0.832987654440197	Exon	DLPFC
e139289	ENSG00000115548.16	ENSG00000115548	KDM3A	0.0141061716626234	2.11661694044748	0.475432863263998	0.634772092759198	0.832987654440197	Exon	DLPFC
e569483	ENSG00000065665.20	ENSG00000065665	SEC61A2	0.0167147950756566	0.835391173704805	0.475432439626095	0.634772394352371	0.832987654440197	Exon	DLPFC
e1117999	ENSG00000274602.4	ENSG00000274602	PI4KAP1	-0.07501707133669	-2.04118231411024	-0.475431780508293	0.634772863586779	0.832987654440197	Exon	DLPFC
e597778	ENSG00000166169.16	ENSG00000166169	POLL	0.0193223322037414	-0.933793647766299	0.475427365633542	0.634776006596479	0.832987654440197	Exon	DLPFC
e2307	ENSG00000224870.6	ENSG00000224870		0.0213721746536461	-1.21048145573912	0.475411630515206	0.634787208696142	0.832987654440197	Exon	DLPFC
e1146283	ENSG00000236187.1	ENSG00000236187	GJA6P	-0.0219556475244567	-0.67767885958499	-0.475411092632985	0.634787591625172	0.832987654440197	Exon	DLPFC
e807418	ENSG00000185347.17	ENSG00000185347	C14orf80	-0.0257961753353604	-2.11449223827542	-0.475408609918494	0.634789359120173	0.832987654440197	Exon	DLPFC
e151343	ENSG00000074054.17	ENSG00000074054	CLASP1	-0.0138231903118012	0.195768016279889	-0.475401087310632	0.634794714630654	0.832987654440197	Exon	DLPFC
e586604	ENSG00000138286.14	ENSG00000138286	FAM149B1	0.0164507548699514	0.204905182948741	0.475400050179344	0.634795452988803	0.832987654440197	Exon	DLPFC
e559010	ENSG00000130723.17	ENSG00000130723	PRRC2B	-0.0167637617248237	1.37828543191461	-0.475399362418647	0.634795942622014	0.832987654440197	Exon	DLPFC
e40915	ENSG00000226476.3	ENSG00000226476		0.0352253252925809	-2.61986967194115	0.475397958103834	0.634796942387655	0.832987654440197	Exon	DLPFC
e262313	ENSG00000197584.11	ENSG00000197584	KCNMB2	0.0341997608517603	-2.71433506507218	0.475395709915654	0.634798542928526	0.832987654440197	Exon	DLPFC
e623249	ENSG00000166833.19	ENSG00000166833	NAV2	-0.0209583481149067	-0.110165075133546	-0.475392784292206	0.634800625754917	0.832987654440197	Exon	DLPFC
e31503	ENSG00000066135.12	ENSG00000066135	KDM4A	-0.0335353702927276	-2.70402539100688	-0.47539238458094	0.634800910319847	0.832987654440197	Exon	DLPFC
e559456	ENSG00000196358.10	ENSG00000196358	NTNG2	0.0453516995626348	-3.27895061201495	0.475391140307765	0.634801796150891	0.832987654440197	Exon	DLPFC
e1111885	ENSG00000157617.16	ENSG00000157617	C2CD2	-0.0223164034143564	-1.1127656699453	-0.475385719701545	0.634805655230222	0.832987654440197	Exon	DLPFC
e446506	ENSG00000263001.5	ENSG00000263001	GTF2I	-0.0084198987921646	2.67719050831811	-0.47538218713364	0.634808170168277	0.832987654440197	Exon	DLPFC
e1026831	ENSG00000160877.5	ENSG00000160877	NACC1	0.0161730462093821	1.53816375064785	0.475379550024376	0.634810047605984	0.832987654440197	Exon	DLPFC
e673168	ENSG00000109929.9	ENSG00000109929	SC5D	0.0105694713591857	4.78841829548856	0.475379001743027	0.634810437944327	0.832987654440197	Exon	DLPFC
e907782	ENSG00000158545.15	ENSG00000158545	ZC3H18	-0.019063291227456	-0.491341469319221	-0.475357278927773	0.634825903166165	0.832999822444207	Exon	DLPFC
e114880	ENSG00000276653.1	ENSG00000276653	RN7SL856P	-0.0336371257715207	-2.32442650026841	-0.475353755861107	0.63482841137399	0.832999822444207	Exon	DLPFC
e389765	ENSG00000112081.16	ENSG00000112081	SRSF3	0.0160591164296121	2.05667839237604	0.475353240673391	0.634828778156463	0.832999822444207	Exon	DLPFC
e743607	ENSG00000184209.14	ENSG00000184209	SNRNP35	-0.0284799589883356	-2.15050320037584	-0.475352232518137	0.634829495902246	0.832999822444207	Exon	DLPFC
e931514	ENSG00000083290.19	ENSG00000083290	ULK2	-0.0158338805087745	0.258285723247371	-0.475335064657553	0.634841718437272	0.833012650520857	Exon	DLPFC
e319255	ENSG00000083857.13	ENSG00000083857	FAT1	-0.0186736164436281	1.17994668632938	-0.475329524756756	0.634845662551184	0.833013485826683	Exon	DLPFC
e53409	ENSG00000085491.15	ENSG00000085491	SLC25A24	0.0202392982534119	0.947858057687334	0.475327298490504	0.634847247536955	0.833013485826683	Exon	DLPFC
e324365	ENSG00000056097.15	ENSG00000056097	ZFR	-0.0106255443978164	2.42095622012465	-0.475314314982026	0.634856491153136	0.833022404935333	Exon	DLPFC
e811029	ENSG00000248334.6	ENSG00000248334	WHAMMP2	0.0243288505881316	-1.90166506306895	0.47530759579801	0.634861274902434	0.83302547201536	Exon	DLPFC
e237412	ENSG00000114354.13	ENSG00000114354	TFG	-0.0119337067704795	1.35248792794741	-0.475298974435116	0.634867412937837	0.833030316074884	Exon	DLPFC
e425891	ENSG00000136213.9	ENSG00000136213	CHST12	0.0220087857326299	-0.684130868134111	0.47529368987198	0.634871175329405	0.833032042949041	Exon	DLPFC
e462601	ENSG00000135250.16	ENSG00000135250	SRPK2	0.0103610985754968	3.64570862479839	0.47528862527471	0.634874781123212	0.833033564334425	Exon	DLPFC
e374207	ENSG00000124786.9	ENSG00000124786	SLC35B3	-0.0284022406845764	-1.39773442657242	-0.475278449331734	0.634882026020168	0.833034521018549	Exon	DLPFC
e110663	ENSG00000134313.14	ENSG00000134313	KIDINS220	-0.0147761030455499	1.53468535737287	-0.475278295570009	0.634882135493128	0.833034521018549	Exon	DLPFC
e154530	ENSG00000082258.12	ENSG00000082258	CCNT2	-0.0115403184871644	1.33881881463335	-0.47527729314353	0.634882849185847	0.833034521018549	Exon	DLPFC
e455659	ENSG00000106244.12	ENSG00000106244	PDAP1	0.0116281268961826	1.6056839966303	0.475267111782911	0.634890097979102	0.83304082235926	Exon	DLPFC
e262387	ENSG00000121879.3	ENSG00000121879	PIK3CA	-0.0119775066251653	1.38352638280959	-0.475256223125629	0.634897850383175	0.833046217730167	Exon	DLPFC
e196275	ENSG00000065802.11	ENSG00000065802	ASB1	0.0322865959181764	-2.95641058953136	0.475254464205899	0.634899102686117	0.833046217730167	Exon	DLPFC
e393108	ENSG00000112659.13	ENSG00000112659	CUL9	0.0180905401770062	-0.379352599126353	0.475249087579536	0.634902930704155	0.833048030597476	Exon	DLPFC
e455717	ENSG00000106246.17	ENSG00000106246	PTCD1	-0.0222294519116872	-0.267774226137449	-0.475238406555251	0.634910535344542	0.833054138256056	Exon	DLPFC
e1161502	ENSG00000131171.12	ENSG00000131171	SH3BGRL	0.011195797425395	1.64224387147779	0.475234333587515	0.634913435212845	0.833054138256056	Exon	DLPFC
e632370	ENSG00000149177.12	ENSG00000149177	PTPRJ	-0.012482090949013	0.517209996780563	-0.475228741090242	0.634917416963733	0.833054138256056	Exon	DLPFC
e507986	ENSG00000164941.13	ENSG00000164941	INTS8	0.0221868628463251	-1.57641594548887	0.475227284751723	0.634918453850592	0.833054138256056	Exon	DLPFC
e119905	ENSG00000115760.13	ENSG00000115760	BIRC6	-0.0146031269456916	0.693442993211493	-0.475225369474086	0.63491981749495	0.833054138256056	Exon	DLPFC
e1126572	ENSG00000100263.13	ENSG00000100263	RHBDD3	0.0185161454785186	-0.392131800163769	0.475220982552354	0.634922940911595	0.833055026573815	Exon	DLPFC
e1116568	ENSG00000160305.17	ENSG00000160305	DIP2A	-0.0164865905734266	0.549827737315137	-0.475201769985572	0.634936620022317	0.833069764502631	Exon	DLPFC
e654229	ENSG00000054965.10	ENSG00000054965	FAM168A	0.0200511515386651	-0.174356575722778	0.475194115443081	0.634942069997082	0.833071465338684	Exon	DLPFC
e350727	ENSG00000081059.19	ENSG00000081059	TCF7	-0.0342940773169177	-2.35680890944729	-0.475190003765926	0.634944997487464	0.833071465338684	Exon	DLPFC
e468904	ENSG00000244218.3	ENSG00000244218	RN7SL81P	-0.0332813823113204	-2.59140544416538	-0.47518802055633	0.63494640952329	0.833071465338684	Exon	DLPFC
e688528	ENSG00000231887.6	ENSG00000231887	PRH1	0.0290990706582153	-1.9333363408876	0.475183141512387	0.63494988338511	0.833071465338684	Exon	DLPFC
e982505	ENSG00000141522.11	ENSG00000141522	ARHGDIA	-0.0191543870400481	1.06215125463818	-0.475182769204711	0.634950148467174	0.833071465338684	Exon	DLPFC
e927829	ENSG00000205309.13	ENSG00000205309	NT5M	0.0310000937208057	-2.39074755805289	0.475178057607424	0.634953503115829	0.833072656947099	Exon	DLPFC
e903474	ENSG00000205084.10	ENSG00000205084	TMEM231	-0.0113618099528552	1.94145622905569	-0.475157559522057	0.634968097802749	0.833086105267748	Exon	DLPFC
e626300	ENSG00000135387.20	ENSG00000135387	CAPRIN1	0.0094774930423475	2.54481523620328	0.475152920217551	0.634971401018675	0.833086105267748	Exon	DLPFC
e127229	ENSG00000115355.15	ENSG00000115355	CCDC88A	-0.0174642098221055	1.99727929011014	-0.475151349484803	0.634972519392581	0.833086105267748	Exon	DLPFC
e390302	ENSG00000112139.14	ENSG00000112139	MDGA1	0.0320775278118122	-2.22716946827347	0.475149917376097	0.634973539065823	0.833086105267748	Exon	DLPFC
e212837	ENSG00000093217.9	ENSG00000093217	XYLB	0.0280105154270313	-1.68827435406856	0.475144099891949	0.634977681169792	0.833086721747481	Exon	DLPFC
e1100135	ENSG00000130702.14	ENSG00000130702	LAMA5	-0.0485507393017199	-3.3318511855384	-0.475142385432118	0.634978901883665	0.833086721747481	Exon	DLPFC
e728833	ENSG00000151572.16	ENSG00000151572	ANO4	-0.0172964085907529	1.38499032737381	-0.4751313012215	0.634986793985108	0.833093599566207	Exon	DLPFC
e1056291	ENSG00000187244.10	ENSG00000187244	BCAM	-0.0328201327471287	-1.99975862266343	-0.475128150791535	0.634989037139627	0.833093599566207	Exon	DLPFC
e1040025	ENSG00000131941.7	ENSG00000131941	RHPN2	-0.0372430191517168	-2.29978155439397	-0.475120963759803	0.634994154429193	0.833097103590631	Exon	DLPFC
e580357	ENSG00000099290.15	ENSG00000099290	FAM21A	0.0120098092841925	0.78661921279027	0.475115877268083	0.634997776108912	0.833097560890354	Exon	DLPFC
e1169494	ENSG00000165675.16	ENSG00000165675	ENOX2	-0.0268656226292851	-2.03304478212711	-0.475113602217671	0.634999395991304	0.833097560890354	Exon	DLPFC
e9885	ENSG00000116688.16	ENSG00000116688	MFN2	0.0146370957669113	0.132579578188638	0.475094405921892	0.635013064216117	0.833112283351342	Exon	DLPFC
e942828	ENSG00000108306.11	ENSG00000108306	FBXL20	0.0152695729443983	-0.198418266762771	0.475083547628153	0.635020795638028	0.833114779422982	Exon	DLPFC
e327972	ENSG00000151876.12	ENSG00000151876	FBXO4	-0.0211796620618064	-0.926152453083985	-0.475082351820885	0.635021647090132	0.833114779422982	Exon	DLPFC
e786713	ENSG00000054654.15	ENSG00000054654	SYNE2	-0.0227112234561277	-1.51397324636431	-0.475081425830696	0.635022306424386	0.833114779422982	Exon	DLPFC
e650426	ENSG00000132740.8	ENSG00000132740	IGHMBP2	0.0199639294989976	-1.5108746293054	0.475075050091455	0.635026846159937	0.833117525554724	Exon	DLPFC
e873721	ENSG00000180747.15	ENSG00000180747	SMG1P3	-0.0336375157492548	-2.30024878101146	-0.475061432737475	0.635036542208954	0.833127036416421	Exon	DLPFC
e79001	ENSG00000143252.14	ENSG00000143252	SDHC	0.0104521246623083	3.07034905094652	0.475054626894428	0.635041388239153	0.833130184317081	Exon	DLPFC
e54330	ENSG00000134222.16	ENSG00000134222	PSRC1	-0.0301002965798424	-1.33628087044763	-0.475040257638256	0.635051619771068	0.833140397570379	Exon	DLPFC
e958296	ENSG00000006282.20	ENSG00000006282	SPATA20	-0.0242600244496497	-1.26516924186981	-0.475032973268028	0.63505680658448	0.833143992475764	Exon	DLPFC
e434445	ENSG00000106113.18	ENSG00000106113	CRHR2	0.0326833859124839	-0.992666190998884	0.475026115922638	0.635061689352606	0.833144879971766	Exon	DLPFC
e131882	ENSG00000179818.13	ENSG00000179818	PCBP1-AS1	0.0150071817183462	0.125276284511125	0.47502515110353	0.635062376352676	0.833144879971766	Exon	DLPFC
e677237	ENSG00000182667.14	ENSG00000182667	NTM	-0.0128692496553358	2.1809656351646	-0.475013991260615	0.635070322748972	0.833152095129626	Exon	DLPFC
e1069968	ENSG00000170954.11	ENSG00000170954	ZNF415	-0.0130253091594131	3.34878978396065	-0.475009671288376	0.635073398808209	0.833152920835715	Exon	DLPFC
e577128	ENSG00000215146.4	ENSG00000215146		0.051107136964189	-2.63073066123716	0.475001156376817	0.63507946191485	0.833153641571196	Exon	DLPFC
e146114	ENSG00000234177.5	ENSG00000234177	LINC01114	0.0252714111558903	-1.45754773327868	0.474997180626377	0.635082292886187	0.833153641571196	Exon	DLPFC
e247691	ENSG00000129071.9	ENSG00000129071	MBD4	-0.0173864784470817	-0.683138126275849	-0.474996990456957	0.635082428298286	0.833153641571196	Exon	DLPFC
e1014989	ENSG00000031823.14	ENSG00000031823	RANBP3	-0.0202858845939368	-0.366758448937222	-0.474993409469686	0.63508497817953	0.833153641571196	Exon	DLPFC
e931163	ENSG00000072210.18	ENSG00000072210	ALDH3A2	0.0218568886932981	-1.14219184334274	0.474984624971449	0.63509123329621	0.833153641571196	Exon	DLPFC
e73252	ENSG00000132680.10	ENSG00000132680	KIAA0907	-0.0175291428531468	-0.635471447059597	-0.47498326642712	0.635092200667775	0.833153641571196	Exon	DLPFC
e941491	ENSG00000278053.4	ENSG00000278053	DDX52	-0.029445078976284	-2.27325786379414	-0.474983082607252	0.635092331559477	0.833153641571196	Exon	DLPFC
e954251	ENSG00000141279.15	ENSG00000141279	NPEPPS	0.0402877519433874	-2.77150476361818	0.474981411460664	0.635093521525062	0.833153641571196	Exon	DLPFC
e247656	ENSG00000129071.9	ENSG00000129071	MBD4	-0.0173845660890682	-0.68352307448276	-0.4749754867159	0.635097740338162	0.833155966369745	Exon	DLPFC
e793393	ENSG00000119689.14	ENSG00000119689	DLST	-0.0161200126245716	0.355104356582025	-0.47496428908006	0.635105713833591	0.833160173939242	Exon	DLPFC
e294307	ENSG00000272414.5	ENSG00000272414	FAM47E-STBD1	-0.0302867767178618	-2.24066886712782	-0.474964110417454	0.635105841054135	0.833160173939242	Exon	DLPFC
e831021	ENSG00000140416.19	ENSG00000140416	TPM1	0.0270537826966032	-1.03333576561053	0.474958920036639	0.635109536980957	0.833161812742854	Exon	DLPFC
e1167651	ENSG00000233382.6	ENSG00000233382	NKAPP1	-0.0274094728445937	-2.40576468114046	-0.474945525281458	0.635119075058351	0.833171115468527	Exon	DLPFC
e399290	ENSG00000112305.14	ENSG00000112305	SMAP1	0.0154474446550755	0.651784687204172	0.474932467133762	0.635128373504331	0.833178609719106	Exon	DLPFC
e764057	ENSG00000134905.16	ENSG00000134905	CARS2	-0.0204354644751033	-1.47372474799455	-0.474930630498324	0.635129681340353	0.833178609719106	Exon	DLPFC
e369002	ENSG00000027847.13	ENSG00000027847	B4GALT7	-0.0230851054581826	-1.17681882861542	-0.474922861925305	0.635135213218184	0.833182656862488	Exon	DLPFC
e1088731	ENSG00000214078.12	ENSG00000214078	CPNE1	0.0159397404532023	-0.132897611406504	0.474914978346746	0.635140827010549	0.833184256072932	Exon	DLPFC
e545119	ENSG00000095383.19	ENSG00000095383	TBC1D2	-0.0439380176675069	-3.05579279468562	-0.474914277872909	0.635141325809753	0.833184256072932	Exon	DLPFC
e486495	ENSG00000104763.18	ENSG00000104763	ASAH1	-0.0266216305996814	-2.10923212065948	-0.474903307916016	0.635149137409095	0.833191293695998	Exon	DLPFC
e505659	ENSG00000176623.11	ENSG00000176623	RMDN1	-0.0310448895191193	-2.40095079788393	-0.474883015646141	0.635163587444116	0.833201718908755	Exon	DLPFC
e721286	ENSG00000133858.15	ENSG00000133858	ZFC3H1	-0.0149495409948898	-0.118667938765751	-0.474882611267646	0.63516387540166	0.833201718908755	Exon	DLPFC
e438283	ENSG00000106624.9	ENSG00000106624	AEBP1	0.0383852192880652	-0.195920706754919	0.474881839375679	0.635164425065354	0.833201718908755	Exon	DLPFC
e428508	ENSG00000164654.15	ENSG00000164654	MIOS	0.0242444022399905	-0.545907564487993	0.474869214871486	0.635173414994025	0.833210302069631	Exon	DLPFC
e589370	ENSG00000148606.12	ENSG00000148606	POLR3A	0.0171416961067207	-0.179303812615343	0.474864157376178	0.635177016459294	0.833211816691709	Exon	DLPFC
e772894	ENSG00000100911.14	ENSG00000100911	PSME2	0.0171018115686352	0.107687364595377	0.474855243399631	0.635183364163386	0.833216933746422	Exon	DLPFC
e1083049	ENSG00000132664.11	ENSG00000132664	POLR3F	0.0180794066003967	-0.495536727919819	0.474842266312574	0.635192605284592	0.833223702221237	Exon	DLPFC
e1007636	ENSG00000099817.11	ENSG00000099817	POLR2E	-0.0198687479012058	0.197754208581838	-0.474841125466064	0.63519341769621	0.833223702221237	Exon	DLPFC
e799334	ENSG00000140090.17	ENSG00000140090	SLC24A4	-0.0224610023585967	-0.805392366006587	-0.474821464626464	0.635207418504757	0.833238858197388	Exon	DLPFC
e414879	ENSG00000029363.15	ENSG00000029363	BCLAF1	0.0163341285151254	0.563412861483277	0.47480594296885	0.635218471825987	0.833250147679532	Exon	DLPFC
e804237	ENSG00000100865.14	ENSG00000100865	CINP	-0.0118215318127739	0.823770473696297	-0.47479882680872	0.635223539430842	0.833253585319656	Exon	DLPFC
e555817	ENSG00000167123.18	ENSG00000167123	CERCAM	0.0471374558977031	-0.164276500820241	0.474745739601859	0.635261344769065	0.833299966443618	Exon	DLPFC
e900562	ENSG00000132613.14	ENSG00000132613	MTSS1L	-0.0198106977012149	1.24514829637489	-0.47474153802513	0.635264336906033	0.833300681394242	Exon	DLPFC
e277487	ENSG00000087274.16	ENSG00000087274	ADD1	-0.0121594423788979	3.06023805317515	-0.474735508315896	0.635268630951098	0.833303077536358	Exon	DLPFC
e1018897	ENSG00000099783.11	ENSG00000099783	HNRNPM	-0.0158583028233803	0.191878031595306	-0.474730928849254	0.635271892217106	0.833303077536358	Exon	DLPFC
e650495	ENSG00000162341.16	ENSG00000162341	TPCN2	-0.0264550682400283	-1.94712636922983	-0.474728664304463	0.63527350491473	0.833303077536358	Exon	DLPFC
e92550	ENSG00000143845.14	ENSG00000143845	ETNK2	0.0271749418691882	-1.76002409255646	0.474709003917808	0.635287506149921	0.833317849040106	Exon	DLPFC
e990050	ENSG00000128789.20	ENSG00000128789	PSMG2	-0.012106066677454	0.634746583951637	-0.474705649234998	0.635289895215863	0.833317849040106	Exon	DLPFC
e39680	ENSG00000116133.11	ENSG00000116133	DHCR24	0.0240109595788071	-0.713014078549442	0.474691191307109	0.635300191596004	0.833317849040106	Exon	DLPFC
e294047	ENSG00000156219.16	ENSG00000156219	ART3	-0.0231365781528585	-0.065249352706371	-0.474689233940076	0.63530158556296	0.833317849040106	Exon	DLPFC
e862897	ENSG00000122390.17	ENSG00000122390	NAA60	0.0240779619853214	-2.03929073673324	0.474688379418473	0.635302194123161	0.833317849040106	Exon	DLPFC
e573436	ENSG00000077420.15	ENSG00000077420	APBB1IP	-0.0498364611407203	-3.19286421410702	-0.474687323128088	0.635302946376327	0.833317849040106	Exon	DLPFC
e56817	ENSG00000007341.18	ENSG00000007341	ST7L	0.023861196968615	-1.38438666029511	0.47468572275763	0.635304086105063	0.833317849040106	Exon	DLPFC
e72740	ENSG00000132676.15	ENSG00000132676	DAP3	0.0153824296686067	0.391080425007896	0.474685361684163	0.635304343249273	0.833317849040106	Exon	DLPFC
e132607	ENSG00000035141.7	ENSG00000035141	FAM136A	0.0173772921394478	-0.301500199291871	0.474677590036514	0.635309877962419	0.833318825111863	Exon	DLPFC
e868172	ENSG00000237515.7	ENSG00000237515	SHISA9	-0.0409942791572073	-2.96505490482996	-0.474677444386318	0.635309981689918	0.833318825111863	Exon	DLPFC
e669234	ENSG00000137726.16	ENSG00000137726	FXYD6	0.015212531904884	2.61207335897089	0.474670898174449	0.635314643704002	0.833319266690703	Exon	DLPFC
e437071	ENSG00000188185.11	ENSG00000188185	LINC00265	-0.0301291784826602	-1.60718195504851	-0.474670099285736	0.635315212649372	0.833319266690703	Exon	DLPFC
e1038792	ENSG00000233836.7	ENSG00000233836		0.0326580381016512	-2.75065144321987	0.474664358685854	0.635319300944468	0.833320712750284	Exon	DLPFC
e643075	ENSG00000149823.7	ENSG00000149823	VPS51	-0.024910240825002	-1.37953321294168	-0.474661678885826	0.635321209427115	0.833320712750284	Exon	DLPFC
e802658	ENSG00000140105.17	ENSG00000140105	WARS	-0.0415103678545387	-1.7964432422751	-0.474651807151114	0.635328239836263	0.833324226168429	Exon	DLPFC
e976786	ENSG00000070495.14	ENSG00000070495	JMJD6	0.0245099189823585	-0.203738017221862	0.47465104533862	0.635328782381948	0.833324226168429	Exon	DLPFC
e261735	ENSG00000114346.13	ENSG00000114346	ECT2	0.0282597741839921	-2.04615786722623	0.474640528897526	0.63533627197432	0.833330840001414	Exon	DLPFC
e170130	ENSG00000155657.25	ENSG00000155657	TTN	0.0335408868308219	-1.89277873570614	0.474629740575745	0.63534395523344	0.833337707803029	Exon	DLPFC
e218113	ENSG00000163832.15	ENSG00000163832	ELP6	0.0123449502419234	0.14057894879289	0.474618529009347	0.63535193996195	0.833342178498067	Exon	DLPFC
e726004	ENSG00000173588.14	ENSG00000173588	CEP83	0.0250263055523272	-1.39730861581902	0.474618082204566	0.635352258171256	0.833342178498067	Exon	DLPFC
e21664	ENSG00000134644.15	ENSG00000134644	PUM1	0.0150693496297983	0.733179649711765	0.474610739746145	0.635357487396698	0.833345827423795	Exon	DLPFC
e66573	ENSG00000143398.19	ENSG00000143398	PIP5K1A	0.0140777764684073	0.697504034353476	0.474602158401263	0.63536359896783	0.833348343048071	Exon	DLPFC
e660671	ENSG00000110172.11	ENSG00000110172	CHORDC1	0.0275750674924325	1.08401623844858	0.474594987746892	0.635368705874618	0.833348343048071	Exon	DLPFC
e686873	ENSG00000111752.10	ENSG00000111752	PHC1	0.0177953176966115	-0.658159590029085	0.474593619497875	0.6353696803372	0.833348343048071	Exon	DLPFC
e598787	ENSG00000166272.16	ENSG00000166272	WBP1L	-0.0167238594590749	-0.455829530957874	-0.474592552896002	0.63537043996809	0.833348343048071	Exon	DLPFC
e126934	ENSG00000200086.1	ENSG00000200086	RNU6-433P	-0.0385410804463519	-1.96125420790044	-0.474590865755875	0.635371641545387	0.833348343048071	Exon	DLPFC
e330740	ENSG00000095015.5	ENSG00000095015	MAP3K1	-0.0164310967301774	1.52794085002795	-0.474585293246856	0.635375610280274	0.833350338622807	Exon	DLPFC
e555814	ENSG00000167123.18	ENSG00000167123	CERCAM	-0.0498791391787746	-1.5276540611212	-0.47457504567167	0.635382908619681	0.83335670123108	Exon	DLPFC
e61400	ENSG00000186141.8	ENSG00000186141	POLR3C	-0.0134559616909843	0.0982211705149087	-0.47456231991137	0.635391971975996	0.833363170716087	Exon	DLPFC
e318692	ENSG00000154556.17	ENSG00000154556	SORBS2	0.0224228741839724	-0.590811274026246	0.474561247486015	0.635392735765724	0.833363170716087	Exon	DLPFC
e806261	ENSG00000142208.15	ENSG00000142208	AKT1	-0.0147384351013176	0.0638659002940815	-0.474552914494402	0.635398670600824	0.833364111953095	Exon	DLPFC
e742400	ENSG00000184445.11	ENSG00000184445	KNTC1	-0.0228886198208374	-1.8618460730779	-0.474552521870987	0.635398950231497	0.833364111953095	Exon	DLPFC
e444966	ENSG00000009950.15	ENSG00000009950	MLXIPL	-0.0340506005378065	-2.49827842490487	-0.474549931307017	0.63540079526069	0.833364111953095	Exon	DLPFC
e842448	ENSG00000269951.1	ENSG00000269951		-0.0136109206954458	0.605055744221143	-0.474543101756307	0.635405659355459	0.833366015545687	Exon	DLPFC
e1118363	ENSG00000070413.19	ENSG00000070413	DGCR2	-0.0123657988513136	4.64477412750976	-0.474540317354706	0.635407642446998	0.833366015545687	Exon	DLPFC
e1021579	ENSG00000065989.15	ENSG00000065989	PDE4A	-0.0270379763971552	-0.73685351919805	-0.47453758491731	0.635409588531422	0.833366015545687	Exon	DLPFC
e123386	ENSG00000115970.18	ENSG00000115970	THADA	-0.0285786725354847	-2.28173366049286	-0.474528462339916	0.635416085791288	0.833371327228051	Exon	DLPFC
e522077	ENSG00000179091.4	ENSG00000179091	CYC1	0.0151494840676475	1.92334081637053	0.474519014409287	0.635422814803155	0.833376942819516	Exon	DLPFC
e729687	ENSG00000258230.2	ENSG00000258230		0.0330296070414443	-2.05201491607297	0.474507491003144	0.635431022052595	0.833384497115178	Exon	DLPFC
e333681	ENSG00000183323.12	ENSG00000183323	CCDC125	-0.0302081074673633	-1.86395667781825	-0.474494388985934	0.635440353681775	0.833393526000571	Exon	DLPFC
e274724	ENSG00000178950.16	ENSG00000178950	GAK	-0.0149877302905868	-0.165267694988219	-0.47448548296717	0.635446696834752	0.833398635381469	Exon	DLPFC
e763385	ENSG00000125266.6	ENSG00000125266	EFNB2	0.0162614392206789	0.581193007410615	0.474471321095531	0.635456783430493	0.83340817766663	Exon	DLPFC
e148293	ENSG00000153107.11	ENSG00000153107	ANAPC1	0.0192484886568534	-0.683583349185019	0.474468395112833	0.635458867429366	0.83340817766663	Exon	DLPFC
e898802	ENSG00000213380.14	ENSG00000213380	COG8	-0.0273395970156853	-1.41704629080604	-0.474462200814415	0.635463279259593	0.833410754000262	Exon	DLPFC
e1092050	ENSG00000196090.12	ENSG00000196090	PTPRT	0.0248911670425674	1.43538757511088	0.474454636214083	0.63546866709197	0.833413887482302	Exon	DLPFC
e814836	ENSG00000134138.19	ENSG00000134138	MEIS2	0.0140627905561976	0.452796025176781	0.474439951444048	0.635479126269519	0.833413887482302	Exon	DLPFC
e1075692	ENSG00000268163.1	ENSG00000268163		-0.0213075868423509	0.238815233380838	-0.47443941477284	0.635479508513146	0.833413887482302	Exon	DLPFC
e785282	ENSG00000100612.13	ENSG00000100612	DHRS7	-0.0183363025294915	1.10519804824986	-0.474435653583505	0.635482187419899	0.833413887482302	Exon	DLPFC
e1050133	ENSG00000105221.16	ENSG00000105221	AKT2	-0.014570656678701	0.559384864105273	-0.474435356763682	0.635482398829994	0.833413887482302	Exon	DLPFC
e660657	ENSG00000110172.11	ENSG00000110172	CHORDC1	0.0275654179692325	1.08496189725858	0.474435086318379	0.635482591454848	0.833413887482302	Exon	DLPFC
e333774	ENSG00000273841.4	ENSG00000273841	TAF9	0.0150363376038619	0.990069503539728	0.474434792805083	0.635482800509923	0.833413887482302	Exon	DLPFC
e802916	ENSG00000183092.16	ENSG00000183092	BEGAIN	0.0418669020008188	-1.98825968716446	0.474427706249666	0.635487847923439	0.833417297257031	Exon	DLPFC
e509200	ENSG00000132549.18	ENSG00000132549	VPS13B	-0.0134943559313044	0.571266425680781	-0.474420113049155	0.635493256214829	0.833418956643491	Exon	DLPFC
e827057	ENSG00000128989.10	ENSG00000128989	ARPP19	0.0128460738853277	2.26139251078113	0.474419057393856	0.635494008111634	0.833418956643491	Exon	DLPFC
e384165	ENSG00000204356.12	ENSG00000204356	NELFE	0.0223550377162235	-1.35667097006159	0.474412127472187	0.635498943999188	0.833422220099083	Exon	DLPFC
e1012415	ENSG00000126934.13	ENSG00000126934	MAP2K2	0.0171423883425999	0.770796275552487	0.474403174211397	0.635505321048957	0.833427373527937	Exon	DLPFC
e549831	ENSG00000136861.17	ENSG00000136861	CDK5RAP2	-0.0190174209210559	-0.132938176539529	-0.474397113384849	0.635509637948843	0.833429825163648	Exon	DLPFC
e370212	ENSG00000176783.14	ENSG00000176783	RUFY1	0.019779455099578	-0.962237389750976	0.474381640841312	0.63552065851886	0.833436989832963	Exon	DLPFC
e636940	ENSG00000011347.9	ENSG00000011347	SYT7	0.0351358668554088	-2.43788317000353	0.474379134550925	0.635522443672456	0.833436989832963	Exon	DLPFC
e636952	ENSG00000011347.9	ENSG00000011347	SYT7	0.0351358668554088	-2.43788317000353	0.474379134550925	0.635522443672456	0.833436989832963	Exon	DLPFC
e768986	ENSG00000100888.12	ENSG00000100888	CHD8	0.0207879836459041	-1.257363319448	0.474375251924144	0.635525209152356	0.833437406838152	Exon	DLPFC
e206019	ENSG00000131381.12	ENSG00000131381	RBSN	0.0156268219916529	0.273021321987403	0.474368812830849	0.635529795538783	0.833440211795395	Exon	DLPFC
e57661	ENSG00000081019.13	ENSG00000081019	RSBN1	-0.0228643407006169	-0.307163801511419	-0.47436117231209	0.635535237685247	0.833444138979094	Exon	DLPFC
e425391	ENSG00000164880.15	ENSG00000164880	INTS1	-0.0225400273625073	-0.736966734284896	-0.474354895656753	0.635539708401402	0.833446792198809	Exon	DLPFC
e36273	ENSG00000185104.19	ENSG00000185104	FAF1	-0.0102581986929056	1.47434358987848	-0.474346276781874	0.635545847448	0.833451633238254	Exon	DLPFC
e469559	ENSG00000158457.5	ENSG00000158457	TSPAN33	-0.0354096606972595	-2.85518583778578	-0.474342022937081	0.635548877383076	0.833452396982875	Exon	DLPFC
e217422	ENSG00000160799.11	ENSG00000160799	CCDC12	-0.0088366383907956	1.79885865507807	-0.474333910538413	0.635554655711792	0.833456764923474	Exon	DLPFC
e342460	ENSG00000164307.12	ENSG00000164307	ERAP1	-0.0157016160110657	0.463822361954534	-0.474323086305896	0.635562365670049	0.833463665930447	Exon	DLPFC
e1040077	ENSG00000076650.6	ENSG00000076650	GPATCH1	0.015303064831035	-0.804657963768085	0.474316268106176	0.635567222204273	0.833466824975959	Exon	DLPFC
e754402	ENSG00000023516.8	ENSG00000023516	AKAP11	0.0170382825345704	2.54547823387661	0.474302187937353	0.635577251414949	0.833476767288451	Exon	DLPFC
e1084858	ENSG00000175170.14	ENSG00000175170	FAM182B	0.0424908064809437	-3.07327621987136	0.474292254068493	0.635584327284102	0.833482836616614	Exon	DLPFC
e802723	ENSG00000140105.17	ENSG00000140105	WARS	0.0194051748377244	1.73180674234936	0.474285329363158	0.635589259753605	0.833486095130263	Exon	DLPFC
e1177851	ENSG00000155959.10	ENSG00000155959	VBP1	0.0127604576961958	3.81025931559392	0.474265032741412	0.635603717136353	0.833501844157403	Exon	DLPFC
e640685	ENSG00000149743.13	ENSG00000149743	TRPT1	-0.0199307579482344	-0.128938568818512	-0.474250981970689	0.635613725650625	0.833509005107579	Exon	DLPFC
e654911	ENSG00000168014.16	ENSG00000168014	C2CD3	0.0203331495099234	-1.37405274936464	0.474250493935339	0.635614073284626	0.833509005107579	Exon	DLPFC
e521002	ENSG00000180900.17	ENSG00000180900	SCRIB	-0.0197198916401929	-0.723430875249337	-0.474243702703635	0.63561891077669	0.8335121389226	Exon	DLPFC
e319296	ENSG00000083857.13	ENSG00000083857	FAT1	-0.0194737939788376	1.41394538344859	-0.474232638240875	0.635626792186165	0.833519264307034	Exon	DLPFC
e1053276	ENSG00000105409.16	ENSG00000105409	ATP1A3	0.0303862621953425	4.2681112848975	0.474224675034912	0.635632464542075	0.833523220977551	Exon	DLPFC
e360874	ENSG00000198624.12	ENSG00000198624	CCDC69	-0.0336241382780887	-2.62615248347424	-0.47422152978269	0.635634704976041	0.833523220977551	Exon	DLPFC
e168487	ENSG00000128656.13	ENSG00000128656	CHN1	-0.0278659740134375	-2.28607572466978	-0.47421115826544	0.635642092865002	0.833529699074051	Exon	DLPFC
e571547	ENSG00000260314.2	ENSG00000260314	MRC1	0.0560575906233957	-3.43865594790954	0.474204826025271	0.635646603494624	0.833529913234459	Exon	DLPFC
e742667	ENSG00000139722.6	ENSG00000139722	VPS37B	0.0201543889245717	-0.452756183498835	0.474204056393946	0.635647151725205	0.833529913234459	Exon	DLPFC
e788108	ENSG00000171723.15	ENSG00000171723	GPHN	-0.011491192799774	1.1191768305935	-0.474199268022247	0.635650562624923	0.83353117618813	Exon	DLPFC
e274913	ENSG00000127419.16	ENSG00000127419	TMEM175	0.0165264663440123	0.0054811784519959	0.474193764577518	0.635654482902035	0.833533107078157	Exon	DLPFC
e127043	ENSG00000143947.12	ENSG00000143947	RPS27A	0.0153854218444552	4.06737442070659	0.474182465212201	0.635662531828165	0.833540451825921	Exon	DLPFC
e719980	ENSG00000166225.8	ENSG00000166225	FRS2	-0.0174786350773846	-0.277174454294536	-0.474172351519717	0.635669736195457	0.833541524852898	Exon	DLPFC
e178835	ENSG00000115993.12	ENSG00000115993	TRAK2	-0.0179356671699417	-0.178470453160977	-0.474172108914242	0.635669909012977	0.833541524852898	Exon	DLPFC
e768491	ENSG00000092199.17	ENSG00000092199	HNRNPC	0.0138555027521059	3.67934987311812	0.474171007573639	0.6356706935419	0.833541524852898	Exon	DLPFC
e738525	ENSG00000176834.13	ENSG00000176834	VSIG10	-0.0371265379292638	-3.04279301424202	-0.474162902833474	0.63567646688483	0.833545885542524	Exon	DLPFC
e359585	ENSG00000214485.6	ENSG00000214485	RPL7P1	-0.0172272119597009	2.41447961526439	-0.474147608555767	0.635687361694433	0.833552837764896	Exon	DLPFC
e153485	ENSG00000072135.12	ENSG00000072135	PTPN18	-0.0131995939167217	1.78353347181906	-0.474146727881241	0.635687989041362	0.833552837764896	Exon	DLPFC
e1032942	ENSG00000074855.10	ENSG00000074855	ANO8	0.0211856501701726	-1.17995141156636	0.47414515106167	0.63568911228663	0.833552837764896	Exon	DLPFC
e962895	ENSG00000167447.12	ENSG00000167447	SMG8	-0.0202979391890237	-1.72017333352664	-0.474136948827241	0.635694955150696	0.833554390379388	Exon	DLPFC
e676083	ENSG00000149571.11	ENSG00000149571	KIRREL3	-0.0191249361467032	-0.457773785471037	-0.474136597363297	0.635695205516647	0.833554390379388	Exon	DLPFC
e264279	ENSG00000053524.11	ENSG00000053524	MCF2L2	0.0170483462951334	0.797996002061934	0.474133180002537	0.635697639881701	0.833554390379388	Exon	DLPFC
e869400	ENSG00000250251.6	ENSG00000250251	PKD1P6	-0.0242856920268517	-0.901536016421046	-0.47411612945591	0.635709785938144	0.83356677851679	Exon	DLPFC
e626030	ENSG00000110429.13	ENSG00000110429	FBXO3	0.0155111012839675	1.03394712109899	0.474110040016706	0.635714123809564	0.83356677851679	Exon	DLPFC
e362109	ENSG00000082516.8	ENSG00000082516	GEMIN5	0.0157112537698504	-0.68518087189629	0.474105193380951	0.635717576366793	0.83356677851679	Exon	DLPFC
e1103212	ENSG00000275895.5	ENSG00000275895	U2AF1L5	-0.0647236796153732	-1.33082079747412	-0.474104055723644	0.635718386791331	0.83356677851679	Exon	DLPFC
e554826	ENSG00000148334.14	ENSG00000148334	PTGES2	0.0197431220423952	-0.657867508343539	0.474096228471801	0.635723962644826	0.83356677851679	Exon	DLPFC
e660683	ENSG00000110172.11	ENSG00000110172	CHORDC1	0.0275480764277941	1.08479884183742	0.474096195186097	0.635723986356412	0.83356677851679	Exon	DLPFC
e520572	ENSG00000104529.17	ENSG00000104529	EEF1D	-0.0180189348714744	0.652054790127679	-0.474095863459418	0.635724222667063	0.83356677851679	Exon	DLPFC
e618157	ENSG00000166478.9	ENSG00000166478	ZNF143	-0.0222922878095102	-0.616604325852904	-0.474092215571024	0.635726821299462	0.833566800609794	Exon	DLPFC
e108333	ENSG00000171163.15	ENSG00000171163	ZNF692	0.022043550837066	-0.0678120338738239	0.474088967279277	0.635729135276505	0.833566800609794	Exon	DLPFC
e107709	ENSG00000153207.14	ENSG00000153207	AHCTF1	0.0137867223165481	0.808399827729483	0.474077342628383	0.63573741632773	0.833573091511509	Exon	DLPFC
e998939	ENSG00000141644.17	ENSG00000141644	MBD1	-0.0150223289218277	0.276777812448559	-0.474075359713995	0.635738828900791	0.833573091511509	Exon	DLPFC
e63734	ENSG00000178104.19	ENSG00000178104	PDE4DIP	0.0145314166799988	1.10997400092175	0.474061259844841	0.635748873293809	0.833582663769518	Exon	DLPFC
e1096580	ENSG00000244687.11	ENSG00000244687	UBE2V1	0.0152057063770917	0.280493055489285	0.474058239106228	0.635751025200958	0.833582663769518	Exon	DLPFC
e41558	ENSG00000116641.17	ENSG00000116641	DOCK7	0.0142145554809479	1.21782640650099	0.474044626193356	0.635760722776296	0.833589137528603	Exon	DLPFC
e788877	ENSG00000072121.15	ENSG00000072121	ZFYVE26	0.032024797181046	-2.71895958391951	0.474044435737545	0.63576085845377	0.833589137528603	Exon	DLPFC
e212745	ENSG00000172939.8	ENSG00000172939	OXSR1	-0.0171572762170908	-0.972133506012457	-0.474035084087147	0.63576752042524	0.833594662802114	Exon	DLPFC
e735952	ENSG00000111300.9	ENSG00000111300	NAA25	-0.0139182334639318	0.607697932576816	-0.474028782020687	0.635772009936855	0.833597339595699	Exon	DLPFC
e1007414	ENSG00000064687.12	ENSG00000064687	ABCA7	0.0344148451732783	-2.67117540063515	0.474023703577818	0.635775627764439	0.83359887345788	Exon	DLPFC
e335609	ENSG00000145741.15	ENSG00000145741	BTF3	-0.0123087090603922	1.62099216455034	-0.474016640180328	0.635780659666665	0.833600522316814	Exon	DLPFC
e529614	ENSG00000198680.4	ENSG00000198680	TUSC1	0.011463582149129	1.29260826887752	0.474013221226399	0.635783095305427	0.833600522316814	Exon	DLPFC
e632156	ENSG00000109920.12	ENSG00000109920	FNBP4	-0.0277003938999302	-1.89814665870211	-0.474010225699984	0.635785229300655	0.833600522316814	Exon	DLPFC
e429116	ENSG00000005108.15	ENSG00000005108	THSD7A	0.0236339798842064	-0.739296639444654	0.474008193197328	0.635786677245205	0.833600522316814	Exon	DLPFC
e945842	ENSG00000173805.15	ENSG00000173805	HAP1	0.0403573005561719	-1.76084414121034	0.474000982211495	0.635791814326099	0.833603047504855	Exon	DLPFC
e424895	ENSG00000164828.17	ENSG00000164828	SUN1	-0.0176447264894422	-0.908095437010289	-0.473997291295749	0.635794443728277	0.833603047504855	Exon	DLPFC
e724919	ENSG00000139324.11	ENSG00000139324	TMTC3	0.0165698419011835	-0.369581162257679	0.473995180911902	0.635795947164257	0.833603047504855	Exon	DLPFC
e22274	ENSG00000162517.12	ENSG00000162517	PEF1	-0.0194684071948052	-0.174853124436603	-0.473983479053404	0.635804283587433	0.833604206053345	Exon	DLPFC
e899546	ENSG00000255185.5	ENSG00000255185	PDXDC2P	-0.0311831278082092	-1.83540902241836	-0.473982923484186	0.635804679377007	0.833604206053345	Exon	DLPFC
e522279	ENSG00000179832.17	ENSG00000179832	MROH1	0.0300721075384796	-1.39946418314802	0.473978637747761	0.63580773255506	0.833604206053345	Exon	DLPFC
e274279	ENSG00000174227.15	ENSG00000174227	PIGG	0.0132350401364531	0.271650936901388	0.473975789263712	0.635809761831446	0.833604206053345	Exon	DLPFC
e786323	ENSG00000054654.15	ENSG00000054654	SYNE2	-0.0308214518790567	-2.09799389328845	-0.473970748921019	0.635813352607237	0.833604206053345	Exon	DLPFC
e385140	ENSG00000213676.10	ENSG00000213676	ATF6B	-0.0160514981494201	0.390960594839547	-0.473970692811991	0.635813392579754	0.833604206053345	Exon	DLPFC
e277080	ENSG00000087266.15	ENSG00000087266	SH3BP2	0.0298737053833317	-1.66340163643927	0.473969886885879	0.635813966728031	0.833604206053345	Exon	DLPFC
e9581	ENSG00000177000.10	ENSG00000177000	MTHFR	-0.0199910390663031	-1.03697910586068	-0.473944854084068	0.635831800407808	0.833624377875753	Exon	DLPFC
e54522	ENSG00000162650.16	ENSG00000162650	ATXN7L2	0.0248080393364601	-1.44600678172659	0.473940282338806	0.635835057398971	0.833624920368194	Exon	DLPFC
e1118385	ENSG00000070413.19	ENSG00000070413	DGCR2	-0.0123494366303108	4.6446988425137	-0.473937400765884	0.635837110285476	0.833624920368194	Exon	DLPFC
e369601	ENSG00000175309.14	ENSG00000175309	PHYKPL	0.0234487241472494	-1.24138591183264	0.473927357955946	0.635844264993281	0.833629710492119	Exon	DLPFC
e484242	ENSG00000164733.20	ENSG00000164733	CTSB	-0.0420130458649764	-2.56319423462302	-0.473925399807852	0.635845660022906	0.833629710492119	Exon	DLPFC
e1027979	ENSG00000104957.13	ENSG00000104957	CCDC130	-0.0199761456564279	-0.572968458575473	-0.473917464051805	0.635851313650855	0.833629991376193	Exon	DLPFC
e620568	ENSG00000186104.10	ENSG00000186104	CYP2R1	-0.025345455827173	-2.17884094859	-0.473915282767404	0.635852867655289	0.833629991376193	Exon	DLPFC
e904603	ENSG00000140905.9	ENSG00000140905	GCSH	-0.0257613971690285	-1.77098062867918	-0.473914790356146	0.635853218462256	0.833629991376193	Exon	DLPFC
e724679	ENSG00000198707.14	ENSG00000198707	CEP290	0.0187102636823889	-0.699979990941257	0.473905902819206	0.635859550195679	0.833635083006467	Exon	DLPFC
e805606	ENSG00000100711.13	ENSG00000100711	ZFYVE21	-0.0124874370864733	1.19350178044148	-0.473899361543677	0.635864210402992	0.833636460619317	Exon	DLPFC
e295393	ENSG00000152784.15	ENSG00000152784	PRDM8	-0.0301790595538485	-1.30914418496856	-0.473897555416683	0.63586549714636	0.833636460619317	Exon	DLPFC
e915672	ENSG00000141480.17	ENSG00000141480	ARRB2	0.019053326079029	-0.697909171012019	0.473890004892731	0.635870876396129	0.833640303439458	Exon	DLPFC
e683434	ENSG00000111642.14	ENSG00000111642	CHD4	-0.0168848713020587	1.15251027184491	-0.473882928727489	0.635875917714148	0.833641188349629	Exon	DLPFC
e565278	ENSG00000130653.15	ENSG00000130653	PNPLA7	-0.0341235420720298	-2.5490060322884	-0.473880881928073	0.635877375931809	0.833641188349629	Exon	DLPFC
e571502	ENSG00000136738.14	ENSG00000136738	STAM	0.0170163782738933	0.409412763249819	0.47387874877963	0.635878895669305	0.833641188349629	Exon	DLPFC
e24675	ENSG00000121904.17	ENSG00000121904	CSMD2	-0.0239236990715094	-0.939262823005252	-0.473869922196285	0.635885184085207	0.833646223010256	Exon	DLPFC
e220118	ENSG00000068745.14	ENSG00000068745	IP6K2	0.0293634946819194	-1.42714200162686	0.473861351600882	0.635891290150142	0.833651018570709	Exon	DLPFC
e875407	ENSG00000083093.9	ENSG00000083093	PALB2	0.0301412110027571	-2.47188500390717	0.473854950048254	0.635895850910878	0.833653749154884	Exon	DLPFC
e117093	ENSG00000115204.14	ENSG00000115204	MPV17	-0.0121980621622003	0.616154173114652	-0.47384851378368	0.635900436415979	0.833653749154884	Exon	DLPFC
e138265	ENSG00000115486.11	ENSG00000115486	GGCX	-0.017237682751495	-0.635425671832303	-0.473848119409093	0.6359007173879	0.833653749154884	Exon	DLPFC
e371817	ENSG00000196670.13	ENSG00000196670	ZFP62	0.0171812633429017	-0.084726562560788	0.473841690236788	0.635905297854977	0.833656544590429	Exon	DLPFC
e327934	ENSG00000248668.2	ENSG00000248668	OXCT1-AS1	-0.034920310023006	-1.53033237578314	-0.473836379981832	0.635909081159367	0.833658294947371	Exon	DLPFC
e1067021	ENSG00000142530.10	ENSG00000142530	FAM71E1	0.0293686911811905	-2.06769829318179	0.473826155814034	0.635916365420085	0.833658647899156	Exon	DLPFC
e356085	ENSG00000131504.15	ENSG00000131504	DIAPH1	0.0212455022539185	0.0894965484591947	0.473821258828286	0.635919854315191	0.833658647899156	Exon	DLPFC
e715814	ENSG00000175203.15	ENSG00000175203	DCTN2	0.0127404896340935	2.300044446616	0.473820360581099	0.635920494279178	0.833658647899156	Exon	DLPFC
e16308	ENSG00000088280.18	ENSG00000088280	ASAP3	0.0264534556829992	-1.41524701406704	0.473819024982937	0.63592144583816	0.833658647899156	Exon	DLPFC
e801531	ENSG00000090060.17	ENSG00000090060	PAPOLA	-0.0162231228857605	1.12074120470535	-0.473818821042369	0.635921591137514	0.833658647899156	Exon	DLPFC
e993966	ENSG00000153339.13	ENSG00000153339	TRAPPC8	-0.0112056735901837	0.530273274326247	-0.473811916441201	0.635926510393123	0.833661887372154	Exon	DLPFC
e255216	ENSG00000163755.8	ENSG00000163755	HPS3	-0.0231050764660576	-0.522366707459291	-0.473803857463594	0.635932252116747	0.833666205022781	Exon	DLPFC
e1177122	ENSG00000071889.16	ENSG00000071889	FAM3A	-0.0172018272263794	-0.264452097047927	-0.473787806560459	0.635943687857328	0.833673092086486	Exon	DLPFC
e721936	ENSG00000111615.13	ENSG00000111615	KRR1	-0.0129412677006191	0.644886126244664	-0.47378200933275	0.635947818212828	0.833673092086486	Exon	DLPFC
e219460	ENSG00000114270.16	ENSG00000114270	COL7A1	0.0377818922708083	-3.01073494117923	0.473780622649202	0.635948806186058	0.833673092086486	Exon	DLPFC
e1040067	ENSG00000131941.7	ENSG00000131941	RHPN2	0.0323387440806825	-1.25525846465884	0.473779928816566	0.635949300522643	0.833673092086486	Exon	DLPFC
e613313	ENSG00000205531.12	ENSG00000205531	NAP1L4	-0.0115930914548443	1.38989150931594	-0.473779302682112	0.635949746626284	0.833673092086486	Exon	DLPFC
e905529	ENSG00000140943.16	ENSG00000140943	MBTPS1	0.013742944918232	0.252428914583866	0.473772971836535	0.63595425718772	0.833673106802347	Exon	DLPFC
e835180	ENSG00000140350.15	ENSG00000140350	ANP32A	-0.0134551659104232	2.63443365298614	-0.473768797430307	0.635957231350095	0.833673106802347	Exon	DLPFC
e370455	ENSG00000169045.17	ENSG00000169045	HNRNPH1	-0.0134749694043254	2.22541634741777	-0.47376347844569	0.635961021005128	0.833673106802347	Exon	DLPFC
e475541	ENSG00000159840.15	ENSG00000159840	ZYX	0.0279994422020092	-1.33420775985459	0.473763380015505	0.635961091134476	0.833673106802347	Exon	DLPFC
e752717	ENSG00000120699.12	ENSG00000120699	EXOSC8	-0.0207476211085406	-0.766997017060026	-0.473762106041793	0.635961998813107	0.833673106802347	Exon	DLPFC
e211111	ENSG00000170248.13	ENSG00000170248	PDCD6IP	-0.0145318766567909	0.24660859677162	-0.47374908037804	0.635971279347437	0.833682063183311	Exon	DLPFC
e37777	ENSG00000134744.13	ENSG00000134744	ZCCHC11	-0.0131319394015189	1.00732208204287	-0.473731193444822	0.635984023536074	0.833689698602399	Exon	DLPFC
e1090675	ENSG00000197122.11	ENSG00000197122	SRC	0.0288556719572745	-1.3725622135842	0.473731088175022	0.635984098539648	0.833689698602399	Exon	DLPFC
e255040	ENSG00000163754.17	ENSG00000163754	GYG1	0.0171805551267553	-0.654991041663432	0.473728308634106	0.635986078933317	0.833689698602399	Exon	DLPFC
e865311	ENSG00000118900.14	ENSG00000118900	UBN1	-0.0190001272655405	-0.448387938077527	-0.473727160507142	0.635986896962467	0.833689698602399	Exon	DLPFC
e757049	ENSG00000102786.14	ENSG00000102786	INTS6	0.0149913694055001	0.977277109989245	0.47372146435757	0.635990955419507	0.833689832603069	Exon	DLPFC
e117354	ENSG00000115211.15	ENSG00000115211	EIF2B4	0.017869031750852	-0.208800079699133	0.473720144695744	0.635991895668648	0.833689832603069	Exon	DLPFC
e42721	ENSG00000185031.6	ENSG00000185031	SLC2A3P2	-0.0366238151660201	-0.0455474309986999	-0.473711503855977	0.635998052216657	0.833694693617307	Exon	DLPFC
e1172857	ENSG00000013619.13	ENSG00000013619	MAMLD1	-0.0303219521849624	-2.1588705023238	-0.47370628756055	0.636001768808994	0.833696356203403	Exon	DLPFC
e658264	ENSG00000246067.7	ENSG00000246067	RAB30-AS1	0.0395817020277572	-2.70776438460044	0.473702620385528	0.636004381663943	0.833696571959503	Exon	DLPFC
e755105	ENSG00000136152.14	ENSG00000136152	COG3	-0.0232806808081455	-0.778197932448654	-0.473689656003324	0.636013618797085	0.833705471013809	Exon	DLPFC
e994220	ENSG00000215492.6	ENSG00000215492	HNRNPA1P7	-0.0243923119489834	1.347076823962	-0.473681637312765	0.636019332149258	0.833709601605191	Exon	DLPFC
e1061083	ENSG00000178150.8	ENSG00000178150	ZNF114	-0.0291981002559325	-2.05037855326361	-0.47367836102691	0.63602166652355	0.833709601605191	Exon	DLPFC
e834224	ENSG00000174442.11	ENSG00000174442	ZWILCH	0.026384170658347	-1.90586792536412	0.473665333194785	0.636030948971854	0.833715404317166	Exon	DLPFC
e806402	ENSG00000142208.15	ENSG00000142208	AKT1	0.031428395118452	-2.53982137120902	0.473665275698941	0.636030989938291	0.833715404317166	Exon	DLPFC
e294293	ENSG00000189157.13	ENSG00000189157	FAM47E	-0.0302261886964282	-2.2434204077626	-0.473649658181006	0.636042117637134	0.833723105864436	Exon	DLPFC
e426025	ENSG00000106012.17	ENSG00000106012	IQCE	0.0237453103983937	-1.11590873594772	0.473649610952147	0.636042151288479	0.833723105864436	Exon	DLPFC
e654657	ENSG00000175575.12	ENSG00000175575	PAAF1	-0.0305218876130822	-1.711367649005	-0.473646721083835	0.636044210368954	0.833723105864436	Exon	DLPFC
e628430	ENSG00000019485.12	ENSG00000019485	PRDM11	0.0230762314483193	-1.64839894942124	0.473636540590217	0.636051464166845	0.833726685533909	Exon	DLPFC
e820216	ENSG00000137842.6	ENSG00000137842	TMEM62	0.0144475358702138	-0.206415679150176	0.473636015949492	0.636051837984422	0.833726685533909	Exon	DLPFC
e645955	ENSG00000175115.11	ENSG00000175115	PACS1	-0.0179040808941489	0.0347255939562926	-0.473621437557159	0.636062225433524	0.833737091939906	Exon	DLPFC
e638508	ENSG00000162191.13	ENSG00000162191	UBXN1	-0.0177832865117449	-0.276220702972005	-0.473610998651622	0.636069663444608	0.833743632218864	Exon	DLPFC
e78170	ENSG00000158796.16	ENSG00000158796	DEDD	-0.0162201141336042	-0.677272287806029	-0.473594559734632	0.636081376705764	0.833755473518108	Exon	DLPFC
e636347	ENSG00000149476.15	ENSG00000149476	TKFC	-0.0288471376253715	-1.86059820770325	-0.47359144771007	0.636083594134417	0.833755473518108	Exon	DLPFC
e65807	ENSG00000143379.12	ENSG00000143379	SETDB1	-0.0178016220485925	-0.684560205773225	-0.47357959286423	0.636092041165499	0.833760129819688	Exon	DLPFC
e35094	ENSG00000079277.19	ENSG00000079277	MKNK1	0.0165980803399201	-0.363112518702743	0.473579589746615	0.636092043386925	0.833760129819688	Exon	DLPFC
e293847	ENSG00000138744.14	ENSG00000138744	NAAA	-0.0287377529239901	-1.84542802266229	-0.473568273868576	0.636100106427182	0.833766407908101	Exon	DLPFC
e827638	ENSG00000260916.6	ENSG00000260916	CCPG1	-0.0140587582964474	0.109285126232624	-0.473565995316563	0.636101729996808	0.833766407908101	Exon	DLPFC
e876277	ENSG00000260448.5	ENSG00000260448	LCMT1-AS1	-0.0348237391667342	-2.47989064284927	-0.473556337497842	0.636108611641579	0.833771653800448	Exon	DLPFC
e50883	ENSG00000235501.5	ENSG00000235501		0.0323185503964315	-2.77752144039966	0.473552067372429	0.636111654314483	0.833771653800448	Exon	DLPFC
e918172	ENSG00000132530.16	ENSG00000132530	XAF1	-0.0442147814539037	-3.127408336143	-0.473549897523167	0.636113200440418	0.833771653800448	Exon	DLPFC
e52125	ENSG00000117543.20	ENSG00000117543	DPH5	0.0267896165201386	-1.68104374731682	0.47354479804381	0.636116834080333	0.833771653800448	Exon	DLPFC
e378118	ENSG00000112763.15	ENSG00000112763	BTN2A1	0.016596765187969	-0.20574859204226	0.473543197389181	0.636117974630454	0.833771653800448	Exon	DLPFC
e425083	ENSG00000240230.5	ENSG00000240230	COX19	0.0190805730003613	-0.491373047907395	0.473532773170717	0.636125402452384	0.8337767400356	Exon	DLPFC
e1152295	ENSG00000017483.14	ENSG00000017483	SLC38A5	-0.0418113093247794	-2.08782672329759	-0.473528559259626	0.636128405103377	0.8337767400356	Exon	DLPFC
e353215	ENSG00000113013.12	ENSG00000113013	HSPA9	-0.0103621260915704	2.73400215253164	-0.473527442844202	0.636129200613783	0.8337767400356	Exon	DLPFC
e721372	ENSG00000121749.15	ENSG00000121749	TBC1D15	-0.0137809406422898	0.879927290692269	-0.473522015959516	0.636133067588252	0.833778567505261	Exon	DLPFC
e396065	ENSG00000096093.15	ENSG00000096093	EFHC1	0.0244866433825453	-1.1045067758646	0.473518613727175	0.636135491883944	0.833778567505261	Exon	DLPFC
e410298	ENSG00000172594.12	ENSG00000172594	SMPDL3A	0.0170124539315286	0.269852890286258	0.473514916499254	0.636138126386212	0.833778811293734	Exon	DLPFC
e878683	ENSG00000168488.18	ENSG00000168488	ATXN2L	-0.0257912754215712	-0.797294916807972	-0.473510583917385	0.636141213623123	0.833779648472055	Exon	DLPFC
e406229	ENSG00000130347.12	ENSG00000130347	RTN4IP1	0.0208125062829497	-0.441987545025802	0.473504602616028	0.636145475686733	0.833782025463707	Exon	DLPFC
e145090	ENSG00000163162.8	ENSG00000163162	RNF149	-0.01847055301051	-0.0010869635287075	-0.473494996744734	0.636152320515884	0.83378514329766	Exon	DLPFC
e267264	ENSG00000156931.15	ENSG00000156931	VPS8	0.0152589105506716	0.38874038625044	0.473494391880238	0.63615275152355	0.83378514329766	Exon	DLPFC
e282844	ENSG00000109819.8	ENSG00000109819	PPARGC1A	0.0171707156780483	0.0175181667388946	0.473475987654167	0.63616586586296	0.833799122591915	Exon	DLPFC
e828078	ENSG00000137871.19	ENSG00000137871	ZNF280D	0.0157236983069794	0.11387919472311	0.473469957324481	0.636170162933015	0.833800717593388	Exon	DLPFC
e65197	ENSG00000143374.15	ENSG00000143374	TARS2	0.0266474159139777	-2.02744138548988	0.473467407418507	0.636171979939295	0.833800717593388	Exon	DLPFC
e333673	ENSG00000183323.12	ENSG00000183323	CCDC125	0.0254187226474919	-0.568536508432896	0.473461934365833	0.636175879922317	0.833800842276794	Exon	DLPFC
e141335	ENSG00000084090.13	ENSG00000084090	STARD7	0.0081829638158495	2.5839108142467	0.473460401510638	0.636176972204729	0.833800842276794	Exon	DLPFC
e269703	ENSG00000152492.13	ENSG00000152492	CCDC50	-0.0156904801282919	0.311905227073585	-0.473439047997776	0.636192188379905	0.833816547631504	Exon	DLPFC
e865139	ENSG00000067836.12	ENSG00000067836	ROGDI	-0.0338297964126034	-2.02333585355107	-0.473436712860506	0.636193852371103	0.833816547631504	Exon	DLPFC
e1055816	ENSG00000159917.14	ENSG00000159917	ZNF235	0.0275028044570728	-1.99260968219996	0.47341417619407	0.636209911827793	0.833834386380793	Exon	DLPFC
e925750	ENSG00000259024.6	ENSG00000259024	TVP23C-CDRT4	-0.0171346293868511	-0.284165240734974	-0.473405259023479	0.636216266182989	0.833839505266063	Exon	DLPFC
e587698	ENSG00000148660.20	ENSG00000148660	CAMK2G	0.0146723184571844	2.22383889728136	0.473397632739913	0.636221700676396	0.833842317142819	Exon	DLPFC
e598303	ENSG00000107862.4	ENSG00000107862	GBF1	-0.0148690072079159	0.0699485844396231	-0.473395375750147	0.63622330901218	0.833842317142819	Exon	DLPFC
e61212	ENSG00000117262.18	ENSG00000117262	GPR89A	-0.027541752823944	-1.24031750281448	-0.473385416844788	0.636230405770223	0.833845056120581	Exon	DLPFC
e1030215	ENSG00000011243.17	ENSG00000011243	AKAP8L	0.0136646645983342	1.26644636269172	0.473380030303761	0.636234244256094	0.833845056120581	Exon	DLPFC
e313209	ENSG00000256043.2	ENSG00000256043	CTSO	-0.0270061418524507	-1.14011229335084	-0.473379160632523	0.636234863990669	0.833845056120581	Exon	DLPFC
e102168	ENSG00000154358.20	ENSG00000154358	OBSCN	0.0442139182935318	-3.02538584174452	0.473378698028198	0.636235193646259	0.833845056120581	Exon	DLPFC
e523556	ENSG00000160959.7	ENSG00000160959	LRRC14	0.0176470944141965	-0.127100350006433	0.473365795641688	0.636244388020576	0.833853896920238	Exon	DLPFC
e1168544	ENSG00000101972.18	ENSG00000101972	STAG2	0.0230893250264699	-1.34568637408792	0.473361733452918	0.636247282790033	0.833854481500681	Exon	DLPFC
e375189	ENSG00000112137.17	ENSG00000112137	PHACTR1	0.0225375555635459	5.73291256979164	0.47335420775895	0.636252645713855	0.833858300783808	Exon	DLPFC
e605718	ENSG00000175029.16	ENSG00000175029	CTBP2	-0.0337229956576281	-2.75457765121276	-0.473347696098451	0.636257286037476	0.833860528917744	Exon	DLPFC
e1125862	ENSG00000180957.17	ENSG00000180957	PITPNB	-0.0192929046054551	-0.007475917996404	-0.473344949500902	0.636259243315419	0.833860528917744	Exon	DLPFC
e961034	ENSG00000121064.12	ENSG00000121064	SCPEP1	-0.0152827068317962	0.190594913992673	-0.473324235896031	0.636274004308548	0.833873479937526	Exon	DLPFC
e762290	ENSG00000134882.15	ENSG00000134882	UBAC2	0.0109864887140141	0.897244067504595	0.473322358798147	0.636275341979012	0.833873479937526	Exon	DLPFC
e787659	ENSG00000125954.12	ENSG00000125954	CHURC1-FNTB	0.0186421953545014	0.356909369971946	0.473320773574546	0.636276471652935	0.833873479937526	Exon	DLPFC
e551095	ENSG00000148187.17	ENSG00000148187	MRRF	0.0176731246469822	-0.981555401290498	0.473313520232728	0.636281640594577	0.833877044836566	Exon	DLPFC
e990859	ENSG00000175322.11	ENSG00000175322	ZNF519	0.0264555510012583	-1.64655632060783	0.473299680480721	0.636291503252391	0.833886761020504	Exon	DLPFC
e1011734	ENSG00000105298.13	ENSG00000105298	CACTIN	-0.0200167274721701	-1.1170734312353	-0.47327953674048	0.636305858453136	0.833899848670105	Exon	DLPFC
e615812	ENSG00000132254.12	ENSG00000132254	ARFIP2	-0.0117583848134244	1.60782976206076	-0.473278794494423	0.636306387408723	0.833899848670105	Exon	DLPFC
e1077735	ENSG00000125775.14	ENSG00000125775	SDCBP2	-0.0362509775734585	-2.57664860672267	-0.473272590073077	0.636310808946172	0.833902433919481	Exon	DLPFC
e625500	ENSG00000149100.12	ENSG00000149100	EIF3M	0.0122583023302006	1.60948005573093	0.473260031042808	0.636319759091022	0.833910953987952	Exon	DLPFC
e258456	ENSG00000118855.18	ENSG00000118855	MFSD1	0.0181848567288	-0.138950584874683	0.473255297300642	0.636323132588092	0.83391216570015	Exon	DLPFC
e651811	ENSG00000254469.7	ENSG00000254469		-0.0378846248721581	-3.07849656179082	-0.473238784193304	0.636334900698387	0.833924378642478	Exon	DLPFC
e787265	ENSG00000100714.15	ENSG00000100714	MTHFD1	-0.0138037261621507	0.175643661307923	-0.473233650860938	0.636338559000263	0.833925807446137	Exon	DLPFC
e909298	ENSG00000185324.21	ENSG00000185324	CDK10	0.0202620286319417	-0.569013122809131	0.473230381647069	0.636340888830909	0.833925807446137	Exon	DLPFC
e225196	ENSG00000114735.9	ENSG00000114735	HEMK1	-0.0219911582673814	-1.00920696987191	-0.473222082048428	0.636346803620544	0.833930349437893	Exon	DLPFC
e247226	ENSG00000114656.10	ENSG00000114656	KIAA1257	0.0399483595664522	-2.6014206780101	0.473214413504178	0.636352268703828	0.833934203807913	Exon	DLPFC
e228808	ENSG00000272305.5	ENSG00000272305		-0.0372609084711293	-2.79201197071571	-0.473211082360895	0.636354642690646	0.833934203807913	Exon	DLPFC
e1139719	ENSG00000197182.13	ENSG00000197182	MIRLET7BHG	-0.0201508847656311	1.16944613835023	-0.473206991294893	0.636357558252369	0.833934815282189	Exon	DLPFC
e944195	ENSG00000008838.18	ENSG00000008838	MED24	0.0152957159628006	0.882096849133893	0.473197382633932	0.636364406036077	0.833937084005142	Exon	DLPFC
e584356	ENSG00000156502.13	ENSG00000156502	SUPV3L1	0.0208156784054384	-0.634611095158789	0.473197203599418	0.636364533628514	0.833937084005142	Exon	DLPFC
e146998	ENSG00000153201.15	ENSG00000153201	RANBP2	0.0138956471753021	1.44148626490893	0.473194253090326	0.636366636367914	0.833937084005142	Exon	DLPFC
e406395	ENSG00000112320.11	ENSG00000112320	SOBP	-0.030578485720851	-2.61882781794105	-0.473189021028297	0.636370365108944	0.833938761098965	Exon	DLPFC
e588580	ENSG00000148655.14	ENSG00000148655	C10orf11	0.062266852775847	-2.00744872792568	0.473179825689882	0.636376918386168	0.833941620574371	Exon	DLPFC
e1107882	ENSG00000205758.11	ENSG00000205758	CRYZL1	0.0129904780035966	0.418111825850193	0.473179086613717	0.636377445107665	0.833941620574371	Exon	DLPFC
e925931	ENSG00000221926.11	ENSG00000221926	TRIM16	-0.0260605524432565	-1.76383547124149	-0.473173021154034	0.636381767819322	0.833942894338595	Exon	DLPFC
e1045590	ENSG00000196437.10	ENSG00000196437	ZNF569	0.0220817506401947	-1.55463927726834	0.473170622766225	0.636383477097808	0.833942894338595	Exon	DLPFC
e854559	ENSG00000090565.15	ENSG00000090565	RAB11FIP3	0.0280574952971857	-1.90550629690658	0.473167413793543	0.636385764065429	0.833942894338595	Exon	DLPFC
e103526	ENSG00000010072.15	ENSG00000010072	SPRTN	-0.0249481021893485	-1.91800973548828	-0.47315189926332	0.636396820995263	0.833946078986677	Exon	DLPFC
e319320	ENSG00000083857.13	ENSG00000083857	FAT1	-0.015227542014624	3.53283617942114	-0.473151728352055	0.636396942801136	0.833946078986677	Exon	DLPFC
e9256	ENSG00000204624.7	ENSG00000204624	DISP3	-0.0323367000521114	-2.344243347955	-0.473151478883129	0.636397120593883	0.833946078986677	Exon	DLPFC
e17548	ENSG00000117616.17	ENSG00000117616	RSRP1	0.0235999360486439	0.460547554705317	0.473150258615116	0.636397990260823	0.833946078986677	Exon	DLPFC
e1176967	ENSG00000126903.15	ENSG00000126903	SLC10A3	-0.015444513007317	-0.492684175323883	-0.473140622551811	0.636404857758101	0.83395186904178	Exon	DLPFC
e109519	ENSG00000171853.15	ENSG00000171853	TRAPPC12	0.0149500341949314	-0.521950809389431	0.473130704123943	0.63641192652571	0.833957922798143	Exon	DLPFC
e233590	ENSG00000144741.17	ENSG00000144741	SLC25A26	-0.0179006149324284	1.11421566948863	-0.473113716823879	0.636424033287391	0.833966742552075	Exon	DLPFC
e753416	ENSG00000150893.10	ENSG00000150893	FREM2	0.0422601350395448	1.2922595240642	0.473112695366552	0.6364247612779	0.833966742552075	Exon	DLPFC
e485255	ENSG00000003987.13	ENSG00000003987	MTMR7	0.0154077152073467	0.574946434758671	0.473109585133549	0.636426977936654	0.833966742552075	Exon	DLPFC
e53377	ENSG00000134215.15	ENSG00000134215	VAV3	0.0353566729833741	-2.34163712704749	0.473107515034575	0.636428453295138	0.833966742552075	Exon	DLPFC
e1108958	ENSG00000142197.12	ENSG00000142197	DOPEY2	0.0222054875384035	-0.925559698220056	0.473097851476481	0.636435340527225	0.833971404897518	Exon	DLPFC
e824696	ENSG00000166200.14	ENSG00000166200	COPS2	0.0138545228248427	1.46833085228031	0.473095650141476	0.636436909426338	0.833971404897518	Exon	DLPFC
e388091	ENSG00000124493.13	ENSG00000124493	GRM4	0.0400514500000915	-2.91850873887014	0.473076711507457	0.636450407124308	0.83398588269678	Exon	DLPFC
e1115185	ENSG00000182871.14	ENSG00000182871	COL18A1	0.0435890271397313	-3.01383633288237	0.473070661529259	0.636454719011961	0.833988323615436	Exon	DLPFC
e28280	ENSG00000090621.13	ENSG00000090621	PABPC4	-0.0158688267238807	0.592465768620023	-0.473057473268611	0.636464118476839	0.833995253913641	Exon	DLPFC
e489314	ENSG00000147457.13	ENSG00000147457	CHMP7	0.0168276540316211	-0.429719075635513	0.473056368145618	0.636464906116713	0.833995253913641	Exon	DLPFC
e304749	ENSG00000145362.17	ENSG00000145362	ANK2	-0.0117059088627863	3.81482403242036	-0.473048946356383	0.636470195762291	0.833998540032812	Exon	DLPFC
e931748	ENSG00000128487.16	ENSG00000128487	SPECC1	0.0114554365495329	3.25128568847841	0.473045348553723	0.636472759989062	0.833998540032812	Exon	DLPFC
e523686	ENSG00000161016.16	ENSG00000161016	RPL8	0.0161459100051124	0.634843380886012	0.473038373400394	0.636477731334467	0.833998540032812	Exon	DLPFC
e937393	ENSG00000131242.16	ENSG00000131242	RAB11FIP4	0.0154458668044794	0.265327513086855	0.473036590882516	0.636479001776856	0.833998540032812	Exon	DLPFC
e910368	ENSG00000223959.8	ENSG00000223959	AFG3L1P	-0.0283137714827537	-1.76384231242925	-0.473033480170149	0.636481218857247	0.833998540032812	Exon	DLPFC
e285107	ENSG00000121897.13	ENSG00000121897	LIAS	-0.0208580653614014	-1.32263672532816	-0.473032231505808	0.636482108811624	0.833998540032812	Exon	DLPFC
e559985	ENSG00000160271.14	ENSG00000160271	RALGDS	-0.0209398987486239	-0.284985691749684	-0.473022198154692	0.636489259851601	0.834004701016724	Exon	DLPFC
e650411	ENSG00000132740.8	ENSG00000132740	IGHMBP2	-0.0227204619667912	-1.74372628301904	-0.473017321599688	0.636492735516174	0.834006046053312	Exon	DLPFC
e570755	ENSG00000152457.17	ENSG00000152457	DCLRE1C	0.0265448086130256	-2.27541237809429	0.4730073126408	0.636499869221533	0.834012184247203	Exon	DLPFC
e483480	ENSG00000173273.15	ENSG00000173273	TNKS	-0.0133542191165396	0.380097348305341	-0.472983610916084	0.636516762334342	0.834031110194449	Exon	DLPFC
e694598	ENSG00000133687.15	ENSG00000133687	TMTC1	0.0191162219563929	0.406848631375865	0.472974214150989	0.636523459815643	0.834036676660285	Exon	DLPFC
e1100563	ENSG00000092758.15	ENSG00000092758	COL9A3	-0.0313704064825152	-0.600592786434796	-0.472967999239293	0.636527889468663	0.834039271559366	Exon	DLPFC
e132116	ENSG00000179818.13	ENSG00000179818	PCBP1-AS1	0.0200150887162257	-0.850175377632701	0.472961371923682	0.636532613075271	0.834042251602894	Exon	DLPFC
e396152	ENSG00000096093.15	ENSG00000096093	EFHC1	0.0245598459777488	-1.14830868739222	0.47295258925106	0.636538872931357	0.834047244547912	Exon	DLPFC
e235439	ENSG00000169855.19	ENSG00000169855	ROBO1	-0.0129841522274711	1.4271672802556	-0.472947330905182	0.63654262083355	0.83404894609203	Exon	DLPFC
e455652	ENSG00000106244.12	ENSG00000106244	PDAP1	0.0210047573515638	-0.654294059761398	0.472935093286723	0.636551343269901	0.834050746119644	Exon	DLPFC
e1122621	ENSG00000186716.19	ENSG00000186716	BCR	0.0150717400673453	0.905074350367751	0.472933643521207	0.636552376602367	0.834050746119644	Exon	DLPFC
e394805	ENSG00000196284.14	ENSG00000196284	SUPT3H	0.0268883994657424	-1.39008164075035	0.472926529138019	0.636557447448625	0.834050746119644	Exon	DLPFC
e824181	ENSG00000128951.13	ENSG00000128951	DUT	-0.0125422498685201	0.940974767351916	-0.472924452961083	0.636558927267282	0.834050746119644	Exon	DLPFC
e355330	ENSG00000113141.16	ENSG00000113141	IK	0.0111560590271494	1.72110473682026	0.472923783808071	0.636559404213991	0.834050746119644	Exon	DLPFC
e900328	ENSG00000103051.18	ENSG00000103051	COG4	-0.0128291768198631	0.44139927146287	-0.472920688202345	0.636561610645484	0.834050746119644	Exon	DLPFC
e559444	ENSG00000196358.10	ENSG00000196358	NTNG2	-0.0228560810647119	-0.58636771977286	-0.472918001403721	0.636563525697253	0.834050746119644	Exon	DLPFC
e913407	ENSG00000132361.16	ENSG00000132361	CLUH	-0.0175978986781881	1.05380189632602	-0.472917912567182	0.63656358901673	0.834050746119644	Exon	DLPFC
e693568	ENSG00000064115.10	ENSG00000064115	TM7SF3	0.0351197078852666	-2.64178150654834	0.472910331375472	0.636568992626217	0.834054616956083	Exon	DLPFC
e50089	ENSG00000223745.7	ENSG00000223745	CCDC18-AS1	-0.0379301158451909	-2.58279911756739	-0.472901534582615	0.636575262698213	0.834057020882117	Exon	DLPFC
e354294	ENSG00000184584.12	ENSG00000184584	TMEM173	-0.0324475614782519	-2.39001653897047	-0.472900884587128	0.6365757259952	0.834057020882117	Exon	DLPFC
e157892	ENSG00000080345.17	ENSG00000080345	RIF1	0.0212464168031278	-0.88654856937401	0.472891281586247	0.636582570738387	0.834062557557159	Exon	DLPFC
e462654	ENSG00000091127.13	ENSG00000091127	PUS7	-0.0181671208421742	-1.03817012308881	-0.47288522909493	0.636586884796348	0.834062557557159	Exon	DLPFC
e13470	ENSG00000127481.14	ENSG00000127481	UBR4	0.0272600344211159	-0.679485711303696	0.472884646930412	0.636587299748685	0.834062557557159	Exon	DLPFC
e854620	ENSG00000103326.11	ENSG00000103326	CAPN15	0.0256501051575359	-0.167839197619299	0.472856825926672	0.636607129999215	0.834080740811	Exon	DLPFC
e900492	ENSG00000189091.12	ENSG00000189091	SF3B3	-0.0151072900012078	0.51441323950488	-0.47285148493831	0.636610936977946	0.834080740811	Exon	DLPFC
e556106	ENSG00000119392.14	ENSG00000119392	GLE1	-0.0157475717777559	-0.650413410089194	-0.472844193371105	0.636616134316431	0.834080740811	Exon	DLPFC
e596978	ENSG00000075826.16	ENSG00000075826	SEC31B	-0.0217541720450698	-0.919540293329023	-0.472842039754568	0.636617669390969	0.834080740811	Exon	DLPFC
e461006	ENSG00000205236.6	ENSG00000205236		-0.0395140469398978	-0.583343149967516	-0.47284037871457	0.636618853363356	0.834080740811	Exon	DLPFC
e1078379	ENSG00000101361.15	ENSG00000101361	NOP56	0.0156577528614531	0.249579412947298	0.472837823471075	0.636620674716704	0.834080740811	Exon	DLPFC
e1136411	ENSG00000100393.11	ENSG00000100393	EP300	0.0320639949077776	-2.87303139959761	0.472836662544529	0.636621502214873	0.834080740811	Exon	DLPFC
e245159	ENSG00000114491.13	ENSG00000114491	UMPS	-0.0232908836038869	-1.74436523321791	-0.472834249262761	0.63662322238222	0.834080740811	Exon	DLPFC
e245168	ENSG00000114491.13	ENSG00000114491	UMPS	-0.0232908836038869	-1.74436523321791	-0.472834249262761	0.63662322238222	0.834080740811	Exon	DLPFC
e913081	ENSG00000167720.12	ENSG00000167720	SRR	-0.0259992683957414	-1.68025148384392	-0.472821649235114	0.636632203609985	0.834086863328223	Exon	DLPFC
e12355	ENSG00000058453.16	ENSG00000058453	CROCC	-0.030234059588701	-2.13537921775658	-0.472813329161243	0.636638134140531	0.834086863328223	Exon	DLPFC
e386316	ENSG00000242574.8	ENSG00000242574	HLA-DMB	-0.051922836261941	-2.49713248344387	-0.472812444247823	0.636638764906266	0.834086863328223	Exon	DLPFC
e627944	ENSG00000110455.13	ENSG00000110455	ACCS	-0.0322296552724548	-1.64210435274311	-0.472810908636765	0.636639859489501	0.834086863328223	Exon	DLPFC
e913082	ENSG00000167720.12	ENSG00000167720	SRR	0.0409050745412443	-2.99422444969429	0.472808813313346	0.636641353036872	0.834086863328223	Exon	DLPFC
e1117858	ENSG00000280007.1	ENSG00000280007		-0.0430330828794349	-3.09761887925816	-0.472806285932647	0.636643154556817	0.834086863328223	Exon	DLPFC
e152052	ENSG00000163166.14	ENSG00000163166	IWS1	0.0161325922328274	-0.262982018890577	0.47280363895783	0.636645041325905	0.834086863328223	Exon	DLPFC
e1013948	ENSG00000105426.15	ENSG00000105426	PTPRS	0.0151173146289121	2.44281609301338	0.472794794650476	0.636651345583521	0.834091913658386	Exon	DLPFC
e810554	ENSG00000128731.15	ENSG00000128731	HERC2	0.016027059159584	0.135050105864186	0.472789426777592	0.636655171837641	0.83409371747147	Exon	DLPFC
e1100378	ENSG00000101187.15	ENSG00000101187	SLCO4A1	0.0552957908764906	-3.1446808484835	0.472776049677163	0.63666470716272	0.834103000801368	Exon	DLPFC
e286790	ENSG00000163281.11	ENSG00000163281	GNPDA2	0.0120802422392248	1.75793832465674	0.472769120724849	0.636669646209934	0.834106262437516	Exon	DLPFC
e371764	ENSG00000131446.16	ENSG00000131446	MGAT1	0.0186096715120149	-0.249662302298241	0.472764003581058	0.636673293786908	0.834107832089045	Exon	DLPFC
e41121	ENSG00000162604.12	ENSG00000162604	TM2D1	0.0151061567747902	1.18034092642656	0.47275897530818	0.636676878023975	0.834109318746988	Exon	DLPFC
e863193	ENSG00000213918.10	ENSG00000213918	DNASE1	0.0299616731416315	-1.73863427777833	0.472748991213592	0.636683994879013	0.834115433452614	Exon	DLPFC
e333004	ENSG00000069020.18	ENSG00000069020	MAST4	0.018954539966505	0.579544293349276	0.472737665365518	0.63669206820255	0.834122801169339	Exon	DLPFC
e845246	ENSG00000197978.9	ENSG00000197978	GOLGA6L9	0.0273114048349431	0.463839804076569	0.472725853898881	0.636700487732252	0.834128818433531	Exon	DLPFC
e996476	ENSG00000267088.1	ENSG00000267088		-0.0322546306976991	-1.90327098740977	-0.472724349255776	0.636701560285531	0.834128818433531	Exon	DLPFC
e66971	ENSG00000143416.20	ENSG00000143416	SELENBP1	-0.0258822173738243	-0.807263826460257	-0.472710432625507	0.636711480499772	0.83413860557562	Exon	DLPFC
e578276	ENSG00000188234.13	ENSG00000188234	AGAP4	-0.038108481718811	-2.50574133958237	-0.472693977218043	0.636723210519088	0.834149282318465	Exon	DLPFC
e515897	ENSG00000153310.18	ENSG00000153310	FAM49B	0.0261742433124411	-1.84034854916318	0.472692127023727	0.636724529411325	0.834149282318465	Exon	DLPFC
e562558	ENSG00000165688.11	ENSG00000165688	PMPCA	0.0124111181339001	0.254361823206231	0.472652533943743	0.636752753213546	0.834179973567869	Exon	DLPFC
e906561	ENSG00000131149.18	ENSG00000131149	GSE1	-0.0248009468108883	-0.988130390161241	-0.472652389641712	0.636752856079762	0.834179973567869	Exon	DLPFC
e1022423	ENSG00000213339.8	ENSG00000213339	QTRT1	0.0149375916381484	-0.284447496210197	0.472647379084877	0.63675642787738	0.834181443594808	Exon	DLPFC
e155650	ENSG00000168702.17	ENSG00000168702	LRP1B	0.013924959243199	1.38295911243284	0.472641171872058	0.636760852728269	0.834184031146812	Exon	DLPFC
e120898	ENSG00000008869.11	ENSG00000008869	HEATR5B	0.0122360750925347	0.830287892170964	0.472633162042656	0.636766562605009	0.834186033978937	Exon	DLPFC
e912434	ENSG00000174231.16	ENSG00000174231	PRPF8	0.023136519299125	-0.929615513466823	0.47263215434205	0.636767280954708	0.834186033978937	Exon	DLPFC
e493044	ENSG00000133878.8	ENSG00000133878	DUSP26	0.0177495754638868	1.25205279340346	0.472624627138946	0.636772646809389	0.834189854224522	Exon	DLPFC
e185219	ENSG00000163466.15	ENSG00000163466	ARPC2	0.0117482041101599	1.73904377635196	0.472616313383642	0.636778573389229	0.834194409003422	Exon	DLPFC
e763917	ENSG00000134905.16	ENSG00000134905	CARS2	-0.0133876992138489	0.492123860631104	-0.472605734022572	0.636786115072414	0.834200288510111	Exon	DLPFC
e881313	ENSG00000102879.15	ENSG00000102879	CORO1A	0.0181898365259438	0.335683005470411	0.472600420770489	0.636789902731654	0.834200288510111	Exon	DLPFC
e460591	ENSG00000170667.14	ENSG00000170667	RASA4B	0.0386608664419621	-1.66028634186629	0.472599708196052	0.636790410705483	0.834200288510111	Exon	DLPFC
e821507	ENSG00000166762.16	ENSG00000166762	CATSPER2	0.0313498569493523	-1.9786588224721	0.472589287673107	0.636797839216268	0.834204447714351	Exon	DLPFC
e883454	ENSG00000140678.16	ENSG00000140678	ITGAX	-0.0514860713723394	-3.01626114035687	-0.472586579489471	0.63679976981361	0.834204447714351	Exon	DLPFC
e903512	ENSG00000034713.7	ENSG00000034713	GABARAPL2	0.0115489321958048	3.63978838726658	0.472582670354964	0.636802556543584	0.834204447714351	Exon	DLPFC
e692142	ENSG00000111731.12	ENSG00000111731	C2CD5	-0.0178885870922688	-0.454431167295537	-0.472578764041993	0.636805341267305	0.834204447714351	Exon	DLPFC
e443766	ENSG00000198874.12	ENSG00000198874	TYW1	0.024599568422953	-1.62209216568381	0.472575761513172	0.63680748170689	0.834204447714351	Exon	DLPFC
e106033	ENSG00000155816.19	ENSG00000155816	FMN2	0.0154234212913951	0.774116795317641	0.472572745278622	0.636809631920064	0.834204447714351	Exon	DLPFC
e962144	ENSG00000108389.9	ENSG00000108389	MTMR4	0.0159274382957913	-0.261585477051821	0.472565719555434	0.636814640429261	0.834204447714351	Exon	DLPFC
e543912	ENSG00000182150.15	ENSG00000182150	ERCC6L2	-0.0120086220057251	1.49740256867559	-0.472564473167242	0.636815528958283	0.834204447714351	Exon	DLPFC
e459455	ENSG00000087087.18	ENSG00000087087	SRRT	-0.0143785134357304	0.387582396865519	-0.472564326625659	0.636815633425328	0.834204447714351	Exon	DLPFC
e342499	ENSG00000164308.16	ENSG00000164308	ERAP2	0.0674779150426776	-3.44716740845071	0.472552051484838	0.636824384193841	0.834210078842407	Exon	DLPFC
e760351	ENSG00000139746.15	ENSG00000139746	RBM26	0.0106124914805322	1.30543947342116	0.472551125916503	0.636825044020044	0.834210078842407	Exon	DLPFC
e254490	ENSG00000152952.11	ENSG00000152952	PLOD2	0.0251407314906268	0.672183715768276	0.472543008175152	0.636830831069708	0.834210078842407	Exon	DLPFC
e435204	ENSG00000122642.10	ENSG00000122642	FKBP9	0.0171908132296762	0.0992854743651276	0.472540203337993	0.636832830612835	0.834210078842407	Exon	DLPFC
e111951	ENSG00000230154.1	ENSG00000230154		-0.0282068752007538	-2.25455789183323	-0.472537721488373	0.636834599903271	0.834210078842407	Exon	DLPFC
e866377	ENSG00000153048.10	ENSG00000153048	CARHSP1	-0.0215882064850843	0.642658119633419	-0.472537678239712	0.636834630734909	0.834210078842407	Exon	DLPFC
e813475	ENSG00000198838.13	ENSG00000198838	RYR3	0.0203267875033124	-0.428073271218244	0.472530164138725	0.636839987489262	0.83421388678082	Exon	DLPFC
e755655	ENSG00000139684.13	ENSG00000139684	ESD	-0.0110813992653667	3.2814824794276	-0.472525742960368	0.636843139327835	0.834214806422361	Exon	DLPFC
e1115428	ENSG00000183570.16	ENSG00000183570	PCBP3	-0.0349157842490733	-3.04004538449327	-0.472521459230473	0.636846193186301	0.834215597711026	Exon	DLPFC
e403572	ENSG00000203872.6	ENSG00000203872	C6orf163	-0.0244058839873154	-1.42441472537445	-0.472505376614143	0.636857658491553	0.834227407247605	Exon	DLPFC
e750338	ENSG00000186184.16	ENSG00000186184	POLR1D	-0.0222152214002575	-1.25581361076311	-0.472495293715937	0.636864846639276	0.834229184287141	Exon	DLPFC
e128868	ENSG00000082898.16	ENSG00000082898	XPO1	-0.0152218047804197	2.31819374826882	-0.472494425186335	0.636865465819907	0.834229184287141	Exon	DLPFC
e434492	ENSG00000241644.2	ENSG00000241644	INMT	0.0465631299185399	-2.42821251296471	0.47249316449293	0.63686636457722	0.834229184287141	Exon	DLPFC
e273802	ENSG00000114473.13	ENSG00000114473	IQCG	-0.0224788593908678	-1.45488449579877	-0.472482427411445	0.63687401914087	0.834236001930891	Exon	DLPFC
e261095	ENSG00000154310.16	ENSG00000154310	TNIK	-0.0153773187592027	2.68573338706849	-0.47247504234833	0.636879284042539	0.834236907453009	Exon	DLPFC
e279200	ENSG00000170846.16	ENSG00000170846		0.0424332037253788	-2.88917458269597	0.472474584944277	0.636879610132079	0.834236907453009	Exon	DLPFC
e54351	ENSG00000134222.16	ENSG00000134222	PSRC1	0.0217406307410472	-0.0770697224669657	0.472469747867201	0.636883058554114	0.834238215461896	Exon	DLPFC
e313242	ENSG00000145431.10	ENSG00000145431	PDGFC	0.0179884586579373	-0.269948212554945	0.472459559330197	0.63689032213498	0.834244520828777	Exon	DLPFC
e341362	ENSG00000198677.10	ENSG00000198677	TTC37	-0.0117365528752299	1.67565728459327	-0.472451377980104	0.636896154783614	0.834247483851017	Exon	DLPFC
e1068215	ENSG00000186806.5	ENSG00000186806	VSIG10L	0.0216847941661672	-1.43798689913386	0.47244951356778	0.636897483963729	0.834247483851017	Exon	DLPFC
e282975	ENSG00000109606.12	ENSG00000109606	DHX15	0.0147041081797042	1.19035362038234	0.472441293135374	0.636903344502859	0.834249741736162	Exon	DLPFC
e757399	ENSG00000123191.14	ENSG00000123191	ATP7B	-0.0314482374247481	-2.75111214599959	-0.472437798496771	0.636905835919619	0.834249741736162	Exon	DLPFC
e295800	ENSG00000152795.17	ENSG00000152795	HNRNPDL	0.0156123969122479	3.69797709404085	0.472436786527225	0.636906557379222	0.834249741736162	Exon	DLPFC
e730343	ENSG00000111696.11	ENSG00000111696	NT5DC3	0.0267238416958967	0.396278882398281	0.472430907059589	0.636910749012579	0.83425202314937	Exon	DLPFC
e1020550	ENSG00000130813.17	ENSG00000130813	C19orf66	0.0188062924785739	-0.488246224580276	0.472411173789551	0.63692481748605	0.834266347260295	Exon	DLPFC
e472364	ENSG00000157680.15	ENSG00000157680	DGKI	0.0372713604358164	-2.74386007696227	0.47240869508596	0.636926584641671	0.834266347260295	Exon	DLPFC
e627109	ENSG00000110442.11	ENSG00000110442	COMMD9	0.0104296919487508	1.71498692128684	0.472391153561458	0.63693909067533	0.834276576402127	Exon	DLPFC
e940467	ENSG00000278259.4	ENSG00000278259	MYO19	0.015256804913596	0.0027673778318955	0.472379599365278	0.636947328166975	0.834276576402127	Exon	DLPFC
e465371	ENSG00000128573.23	ENSG00000128573	FOXP2	0.0400020960610894	-2.54669229219328	0.472373079505205	0.636951976480178	0.834276576402127	Exon	DLPFC
e30228	ENSG00000117385.15	ENSG00000117385	P3H1	-0.0309632470146088	-2.38153763697246	-0.472372190036561	0.636952610625091	0.834276576402127	Exon	DLPFC
e30242	ENSG00000117385.15	ENSG00000117385	P3H1	-0.0309632470146088	-2.38153763697246	-0.472372190036561	0.636952610625091	0.834276576402127	Exon	DLPFC
e30257	ENSG00000117385.15	ENSG00000117385	P3H1	-0.0309632470146088	-2.38153763697246	-0.472372190036561	0.636952610625091	0.834276576402127	Exon	DLPFC
e30304	ENSG00000117385.15	ENSG00000117385	P3H1	-0.0309632470146088	-2.38153763697246	-0.472372190036561	0.636952610625091	0.834276576402127	Exon	DLPFC
e280028	ENSG00000205959.3	ENSG00000205959		0.0269641710916962	-0.920318590896767	0.472370249864245	0.636953993868036	0.834276576402127	Exon	DLPFC
e392073	ENSG00000137413.15	ENSG00000137413	TAF8	0.0287050829554792	-2.61536199395093	0.472365211437938	0.636957586012455	0.834278072413427	Exon	DLPFC
e778138	ENSG00000100916.13	ENSG00000100916	BRMS1L	0.0166200044205406	-0.0643527034060798	0.472351982921046	0.636967017320109	0.834287216437542	Exon	DLPFC
e165292	ENSG00000138398.15	ENSG00000138398	PPIG	0.0135610771756476	1.46614098660898	0.472331394220686	0.636981696208387	0.834303233545614	Exon	DLPFC
e297994	ENSG00000145332.13	ENSG00000145332	KLHL8	0.0200772660074554	-0.805270295831556	0.472299732280653	0.637004270135831	0.834329591222221	Exon	DLPFC
e365331	ENSG00000145936.8	ENSG00000145936	KCNMB1	0.0409986153790699	-2.82454860280504	0.472293186426012	0.63700893715825	0.834332494844994	Exon	DLPFC
e277255	ENSG00000087266.15	ENSG00000087266	SH3BP2	-0.0317941903925989	-1.52394053214404	-0.472269722198437	0.637025666654989	0.834350018796895	Exon	DLPFC
e594726	ENSG00000077147.14	ENSG00000077147	TM9SF3	-0.011489551628278	1.53528112239985	-0.472262395824908	0.637030890242035	0.834350018796895	Exon	DLPFC
e288853	ENSG00000109220.10	ENSG00000109220	CHIC2	-0.0167768311194863	0.41788423165972	-0.472260939114605	0.637031928855321	0.834350018796895	Exon	DLPFC
e771777	ENSG00000213983.11	ENSG00000213983	AP1G2	0.027313261517436	-0.690305507386027	0.472255486576468	0.637035816442164	0.834350018796895	Exon	DLPFC
e879212	ENSG00000169682.17	ENSG00000169682	SPNS1	0.0287035860288335	-2.22746572095647	0.472253924506971	0.637036930178695	0.834350018796895	Exon	DLPFC
e208514	ENSG00000077097.14	ENSG00000077097	TOP2B	-0.0105684050311653	2.51399769483595	-0.472252438842452	0.63703798944017	0.834350018796895	Exon	DLPFC
e646305	ENSG00000174791.10	ENSG00000174791	RIN1	0.0315449923079276	-1.48792627983876	0.472249020675848	0.637040426555923	0.834350018796895	Exon	DLPFC
e1066159	ENSG00000105053.10	ENSG00000105053	VRK3	-0.0238591116387544	-2.01730021601331	-0.472246928784543	0.637041918053702	0.834350018796895	Exon	DLPFC
e229647	ENSG00000113812.13	ENSG00000113812	ACTR8	-0.0131988894178147	0.406443104359066	-0.472235493032226	0.637050071657929	0.834356266164901	Exon	DLPFC
e1109210	ENSG00000237646.1	ENSG00000237646	HLCS-IT1	0.0315983886665969	-2.79703641098902	0.472233365701474	0.637051588433407	0.834356266164901	Exon	DLPFC
e308741	ENSG00000164134.12	ENSG00000164134	NAA15	0.0137407032675302	0.280767647974084	0.47222703663961	0.637056101029782	0.834358967308848	Exon	DLPFC
e577272	ENSG00000165733.7	ENSG00000165733	BMS1	-0.0178312956756434	-0.512712971324599	-0.472215382798108	0.637064410208589	0.834366640836186	Exon	DLPFC
e279028	ENSG00000109501.13	ENSG00000109501	WFS1	-0.0208317717485221	-0.628397853158673	-0.472201639167017	0.637074209464437	0.834375887271814	Exon	DLPFC
e854497	ENSG00000242612.6	ENSG00000242612	DECR2	-0.0348664484948028	-2.91816228551694	-0.472195927865831	0.637078281660411	0.834375887271814	Exon	DLPFC
e288590	ENSG00000184178.15	ENSG00000184178	SCFD2	-0.0098511282762899	1.4356595820519	-0.472195171559558	0.63707882091267	0.834375887271814	Exon	DLPFC
e1013066	ENSG00000167670.15	ENSG00000167670	CHAF1A	0.0211132309931631	-1.39163479599706	0.472187062116643	0.637084603020726	0.834380250948962	Exon	DLPFC
e114407	ENSG00000084676.15	ENSG00000084676	NCOA1	-0.0110958729151388	2.34739601259866	-0.472174042422925	0.637093886229583	0.834388202546105	Exon	DLPFC
e412901	ENSG00000079950.13	ENSG00000079950	STX7	0.0118487755211054	1.39757314155356	0.472169720009762	0.637096968178335	0.834388202546105	Exon	DLPFC
e708428	ENSG00000139625.12	ENSG00000139625	MAP3K12	0.0174987931496598	0.361106097525118	0.472167192002533	0.637098770690279	0.834388202546105	Exon	DLPFC
e246284	ENSG00000197763.13	ENSG00000197763	TXNRD3	0.0212617707757763	-1.67040495494275	0.472164800926165	0.637100475570185	0.834388202546105	Exon	DLPFC
e427567	ENSG00000086232.12	ENSG00000086232	EIF2AK1	-0.0094694306590385	3.2927727017286	-0.472146989027539	0.637113175830882	0.834401626519597	Exon	DLPFC
e947699	ENSG00000141699.10	ENSG00000141699	FAM134C	0.0147577228881841	-0.449409115464673	0.472138802679611	0.637119012906116	0.834406061985093	Exon	DLPFC
e230684	ENSG00000157500.10	ENSG00000157500	APPL1	0.0141917887154851	0.321351328552846	0.472130874110961	0.637124666199693	0.834410256726843	Exon	DLPFC
e379979	ENSG00000241370.5	ENSG00000241370	RPP21	-0.017668970927674	-0.636013896156928	-0.472120088324672	0.637132356804266	0.834417119590213	Exon	DLPFC
e954527	ENSG00000108424.9	ENSG00000108424	KPNB1	-0.0100684613941862	2.38170254958378	-0.472108083816528	0.637140916441972	0.834425120521196	Exon	DLPFC
e1061613	ENSG00000105443.13	ENSG00000105443	CYTH2	-0.0146926841180891	0.741993616045178	-0.472102791935192	0.637144689755449	0.834426853053905	Exon	DLPFC
e768865	ENSG00000100888.12	ENSG00000100888	CHD8	-0.0312788047283212	-2.18351462051329	-0.472093089552635	0.637151607949263	0.834432443666226	Exon	DLPFC
e701102	ENSG00000129315.9	ENSG00000129315	CCNT1	0.016614769147415	-0.71894163565241	0.472088248176637	0.637155060059353	0.834432443666226	Exon	DLPFC
e368968	ENSG00000146067.15	ENSG00000146067	FAM193B	0.014264561634015	0.518897429363925	0.472086495416571	0.637156309854897	0.834432443666226	Exon	DLPFC
e640456	ENSG00000256824.1	ENSG00000256824		-0.0208168972223514	-0.0068773309593723	-0.472073665132919	0.637165458446857	0.834440810059166	Exon	DLPFC
e181734	ENSG00000118260.14	ENSG00000118260	CREB1	0.0190527368449483	-0.715540103974742	0.472070662934811	0.637167599162456	0.834440810059166	Exon	DLPFC
e835615	ENSG00000137818.11	ENSG00000137818	RPLP1	-0.0192342079098697	1.90070108410901	-0.472038897633261	0.637190249578358	0.834467264031197	Exon	DLPFC
e596553	ENSG00000107554.16	ENSG00000107554	DNMBP	-0.0265377302144624	-2.47927492010226	-0.472024234346062	0.637200705427504	0.834476779317046	Exon	DLPFC
e640289	ENSG00000110583.12	ENSG00000110583	NAA40	0.0212971841112045	-1.51087166516199	0.47201888994941	0.637204516337627	0.834476779317046	Exon	DLPFC
e327549	ENSG00000132356.11	ENSG00000132356	PRKAA1	-0.0134954004313229	0.692767721850056	-0.472018398175645	0.6372048670055	0.834476779317046	Exon	DLPFC
e531700	ENSG00000213930.11	ENSG00000213930	GALT	-0.0191066717655894	-1.01439948937766	-0.472014865901418	0.637207385757733	0.83447686863059	Exon	DLPFC
e1151310	ENSG00000182872.15	ENSG00000182872	RBM10	-0.0187238557270254	-0.0667401036289368	-0.472010589159358	0.637210435371897	0.83447765314929	Exon	DLPFC
