## Supplementary material for "Transcriptional and genetic sex differences for schizophrenia across the dorsolateral prefrontal cortex, hippocampus, and caudate nucleus": Data S2: differential_expression_analysis_4features_sex.txt (part 163 of 297)

Feature	gencodeID	ensemblID	Symbol	logFC	AveExpr	t	P.Value	adj.P.Val	Type	Tissue
e592964	ENSG00000108231.12	ENSG00000108231	LGI1	0.0159698268726693	2.38511448181744	0.47200527851552	0.637214222238433	0.834479403148756	Exon	DLPFC
e793824	ENSG00000119638.12	ENSG00000119638	NEK9	0.0284848674141564	-1.46274947394495	0.471973992202169	0.637236531796784	0.834505409883635	Exon	DLPFC
e734795	ENSG00000204852.15	ENSG00000204852	TCTN1	-0.0222197499962386	-1.48180017618287	-0.471969661334324	0.637239620066141	0.834506244904983	Exon	DLPFC
e507010	ENSG00000205133.11	ENSG00000205133	TRIQK	-0.0141476120091556	0.305048417955147	-0.471956668323947	0.637248885202284	0.834512797175883	Exon	DLPFC
e363967	ENSG00000113328.18	ENSG00000113328	CCNG1	-0.018567147552331	0.351997546229712	-0.471953654526621	0.637251034307644	0.834512797175883	Exon	DLPFC
e1051635	ENSG00000077312.8	ENSG00000077312	SNRPA	-0.0143497645604741	0.273115002892652	-0.471952334733921	0.637251975438106	0.834512797175883	Exon	DLPFC
e1062532	ENSG00000183207.12	ENSG00000183207	RUVBL2	0.0152593997143721	0.559937446036758	0.47194028533266	0.637260567768128	0.834520839966349	Exon	DLPFC
e1028040	ENSG00000132003.9	ENSG00000132003	ZSWIM4	0.0405160376167038	-3.05869635002828	0.471926092247321	0.63727068880464	0.834530884595876	Exon	DLPFC
e819102	ENSG00000258461.5	ENSG00000258461		-0.0354697552465518	-2.79411196612654	-0.471915945702304	0.637277924309903	0.83453374946583	Exon	DLPFC
e1102858	ENSG00000275464.4	ENSG00000275464		-0.077206182354279	-2.31816842920923	-0.471911464163069	0.637281120108358	0.83453374946583	Exon	DLPFC
e1107336	ENSG00000142188.16	ENSG00000142188	TMEM50B	-0.0110803607708945	3.54891308792647	-0.471909777879131	0.637282322604015	0.83453374946583	Exon	DLPFC
e1075844	ENSG00000121406.8	ENSG00000121406	ZNF549	0.0291277359225548	-2.60400485000847	0.471897623730148	0.637290989803449	0.83453374946583	Exon	DLPFC
e726069	ENSG00000120798.16	ENSG00000120798	NR2C1	-0.0128635775450687	0.796145373745674	-0.471896082629731	0.637292088775326	0.83453374946583	Exon	DLPFC
e233114	ENSG00000163638.13	ENSG00000163638	ADAMTS9	0.0455189947857042	-2.57528290744375	0.471894279814162	0.637293374379531	0.83453374946583	Exon	DLPFC
e887248	ENSG00000261291.1	ENSG00000261291		0.0274621570684776	-2.21521096770109	0.471889013891923	0.637297129562926	0.83453374946583	Exon	DLPFC
e346000	ENSG00000133835.14	ENSG00000133835	HSD17B4	-0.0152208420373573	1.93238153600567	-0.471887787966262	0.637298003784485	0.83453374946583	Exon	DLPFC
e192249	ENSG00000144524.17	ENSG00000144524	COPS7B	-0.0146655803551353	0.166018076539217	-0.471887077994428	0.637298510073723	0.83453374946583	Exon	DLPFC
e567654	ENSG00000108021.19	ENSG00000108021	FAM208B	0.0109250493602655	0.982816110006482	0.471886108812856	0.637299201208737	0.83453374946583	Exon	DLPFC
e562535	ENSG00000165688.11	ENSG00000165688	PMPCA	0.0192818060058716	-0.88347563717265	0.471885220867103	0.637299834413793	0.83453374946583	Exon	DLPFC
e383437	ENSG00000204394.12	ENSG00000204394	VARS	-0.0214358903911674	-1.50748026928321	-0.471874180946529	0.637307707139357	0.834539846513319	Exon	DLPFC
e623866	ENSG00000171714.10	ENSG00000171714	ANO5	-0.0339771850532712	-2.78231951897622	-0.471871818332518	0.637309391958604	0.834539846513319	Exon	DLPFC
e995461	ENSG00000134759.13	ENSG00000134759	ELP2	0.0131549311471528	1.37143485807857	0.471865463892015	0.637313923424888	0.834542162094091	Exon	DLPFC
e796939	ENSG00000100722.18	ENSG00000100722	ZC3H14	0.012636127472119	0.224444426583643	0.471861287547925	0.637316901658698	0.834542162094091	Exon	DLPFC
e1152065	ENSG00000221994.10	ENSG00000221994	ZNF630	-0.0258971047051563	-2.0585036977921	-0.471859028657087	0.637318512521013	0.834542162094091	Exon	DLPFC
e179681	ENSG00000055044.10	ENSG00000055044	NOP58	0.0161840287322897	0.215535213167266	0.471839915727553	0.637332142419795	0.834556696826908	Exon	DLPFC
e17974	ENSG00000117640.17	ENSG00000117640	MTFR1L	0.0090365907761775	1.6512344464939	0.47183659026837	0.637334513898874	0.834556696826908	Exon	DLPFC
e1087923	ENSG00000088298.12	ENSG00000088298	EDEM2	-0.0226056805535342	-1.53536757487768	-0.471831481409379	0.637338157178106	0.834558258328008	Exon	DLPFC
e179908	ENSG00000138442.9	ENSG00000138442	WDR12	0.0152362654729687	-0.129513647703947	0.471820904637178	0.63734569981678	0.834564925788041	Exon	DLPFC
e153857	ENSG00000152102.17	ENSG00000152102	FAM168B	0.013637475817389	1.25214201097459	0.471811273629388	0.637352568033049	0.834570710085604	Exon	DLPFC
e270479	ENSG00000133657.14	ENSG00000133657	ATP13A3	0.0166075320952701	0.480094643766439	0.471804976376007	0.637357058846672	0.83457149798055	Exon	DLPFC
e520749	ENSG00000181135.15	ENSG00000181135	ZNF707	0.0303249751259262	-2.48739260462787	0.471803556522334	0.637358071400792	0.83457149798055	Exon	DLPFC
e725642	ENSG00000198015.12	ENSG00000198015	MRPL42	0.0137723339179233	0.607373423785473	0.471791598818655	0.637366598941793	0.834576905459409	Exon	DLPFC
e549126	ENSG00000106948.16	ENSG00000106948	AKNA	-0.0323617318724555	-2.39296300065533	-0.471790892346885	0.63736710275801	0.834576905459409	Exon	DLPFC
e1152781	ENSG00000101940.17	ENSG00000101940	WDR13	0.0183379527436006	0.0951132463289101	0.471779852971167	0.637374975446182	0.834584004863423	Exon	DLPFC
e421031	ENSG00000092820.17	ENSG00000092820	EZR	-0.0204416499839562	2.3111727688756	-0.471770394063835	0.637381721062117	0.834589628420909	Exon	DLPFC
e218201	ENSG00000173473.10	ENSG00000173473	SMARCC1	0.0190246781092599	0.535121595179767	0.471761959017963	0.637387736537112	0.834591466947635	Exon	DLPFC
e266997	ENSG00000182580.2	ENSG00000182580	EPHB3	-0.0266697383759519	-1.19094808879324	-0.471761111865618	0.637388340687345	0.834591466947635	Exon	DLPFC
e727908	ENSG00000120868.13	ENSG00000120868	APAF1	0.0145491190282173	1.26383379400239	0.471758115128739	0.637390477824709	0.834591466947635	Exon	DLPFC
e781323	ENSG00000100504.16	ENSG00000100504	PYGL	-0.0422456606771708	-2.68852238430605	-0.471750788242898	0.63739570304145	0.834593114247778	Exon	DLPFC
e227378	ENSG00000010322.15	ENSG00000010322	NISCH	0.0153736088415055	2.62545398382349	0.471733685208708	0.637407900253007	0.834593114247778	Exon	DLPFC
e342661	ENSG00000058729.10	ENSG00000058729	RIOK2	0.0152137148500503	1.06433590496844	0.471732241052223	0.637408930173149	0.834593114247778	Exon	DLPFC
e1005188	ENSG00000166377.19	ENSG00000166377	ATP9B	0.0164380553312843	1.37891107265052	0.47173205451362	0.637409063205781	0.834593114247778	Exon	DLPFC
e201436	ENSG00000196220.15	ENSG00000196220	SRGAP3	0.0256848876114178	-1.87706533329041	0.471729027488687	0.637411221972889	0.834593114247778	Exon	DLPFC
e868450	ENSG00000140694.16	ENSG00000140694	PARN	-0.0160178555300118	-0.711900736492366	-0.471728416138366	0.637411657966688	0.834593114247778	Exon	DLPFC
e540542	ENSG00000135049.15	ENSG00000135049	AGTPBP1	0.025121845531602	-0.555750084771116	0.471726543564157	0.637412993422308	0.834593114247778	Exon	DLPFC
e540596	ENSG00000135049.15	ENSG00000135049	AGTPBP1	0.025121845531602	-0.555750084771116	0.471726543564157	0.637412993422308	0.834593114247778	Exon	DLPFC
e991411	ENSG00000141446.10	ENSG00000141446	ESCO1	0.0173982853268224	-0.463774376556079	0.471725421081423	0.637413793939014	0.834593114247778	Exon	DLPFC
e603096	ENSG00000107581.12	ENSG00000107581	EIF3A	-0.0116958252243559	1.70971406784081	-0.471716006864974	0.63742050785637	0.834597454943621	Exon	DLPFC
e207336	ENSG00000228956.8	ENSG00000228956	SATB1-AS1	0.038957108125682	-3.05849195300191	0.47171357013818	0.637422245656667	0.834597454943621	Exon	DLPFC
e555876	ENSG00000136811.16	ENSG00000136811	ODF2	-0.0172461678989629	-0.817332001912796	-0.47171046264438	0.637424461830733	0.834597454943621	Exon	DLPFC
e734490	ENSG00000111231.8	ENSG00000111231	GPN3	-0.0251400676366413	-0.757007506513107	-0.471703971151379	0.637429091384967	0.834598994866628	Exon	DLPFC
e1005264	ENSG00000166377.19	ENSG00000166377	ATP9B	0.0320135813904194	-2.33969483954653	0.471701940250415	0.637430539770583	0.834598994866628	Exon	DLPFC
e181850	ENSG00000178385.14	ENSG00000178385	PLEKHM3	-0.0094116399066779	3.18147365306396	-0.471688384877347	0.637440207144851	0.834603296846046	Exon	DLPFC
e21232	ENSG00000116350.16	ENSG00000116350	SRSF4	0.0221105187664683	-1.00531056668796	0.471688082926825	0.637440422489589	0.834603296846046	Exon	DLPFC
e266441	ENSG00000114859.15	ENSG00000114859	CLCN2	0.0306365910509813	-2.34482273854545	0.471687023280004	0.637441178207577	0.834603296846046	Exon	DLPFC
e519836	ENSG00000185730.7	ENSG00000185730	ZNF696	-0.0298212005920571	-2.08163448532254	-0.471670286221865	0.63745311477819	0.834614405256592	Exon	DLPFC
e687398	ENSG00000214776.9	ENSG00000214776		-0.110736099951707	-2.98760480090067	-0.471665224557549	0.637456724685279	0.834614405256592	Exon	DLPFC
e651297	ENSG00000162105.17	ENSG00000162105	SHANK2	0.038342733933021	-2.13818559919269	0.471664817073634	0.637457015297395	0.834614405256592	Exon	DLPFC
e234028	ENSG00000144744.16	ENSG00000144744	UBA3	0.0128447083454655	0.749032920104295	0.471654274123101	0.637464534409131	0.834614963617165	Exon	DLPFC
e13067	ENSG00000074964.16	ENSG00000074964	ARHGEF10L	0.0199253225840934	-0.667763215962376	0.471651539553393	0.637466484679091	0.834614963617165	Exon	DLPFC
e944221	ENSG00000008838.18	ENSG00000008838	MED24	0.0152515295293255	0.881957722196821	0.471650509306338	0.637467219442467	0.834614963617165	Exon	DLPFC
e117607	ENSG00000138002.14	ENSG00000138002	IFT172	-0.0171517069588127	-0.531148205998552	-0.471648058341822	0.637468967450806	0.834614963617165	Exon	DLPFC
e771755	ENSG00000213983.11	ENSG00000213983	AP1G2	0.0248638955703378	0.245264696557712	0.471647036039279	0.637469696549422	0.834614963617165	Exon	DLPFC
e668452	ENSG00000149577.15	ENSG00000149577	SIDT2	-0.0208444542921448	-0.968153603144691	-0.471641708251957	0.637473496293658	0.834616729525028	Exon	DLPFC
e735454	ENSG00000089234.15	ENSG00000089234	BRAP	-0.0124636505643148	0.165891984614048	-0.47163789486126	0.63747621598567	0.834617081358658	Exon	DLPFC
e752727	ENSG00000120699.12	ENSG00000120699	EXOSC8	-0.0206371534770432	-0.768526587310872	-0.471621570520822	0.637487858482628	0.834627050424049	Exon	DLPFC
e1085040	ENSG00000227195.9	ENSG00000227195	MIR663AHG	-0.0365501870969722	1.89968041111353	-0.471620345325933	0.637488732293548	0.834627050424049	Exon	DLPFC
e566415	ENSG00000015171.18	ENSG00000015171	ZMYND11	0.0103336074657241	1.71252877028326	0.471612286735455	0.637494479705546	0.834631366217001	Exon	DLPFC
e621550	ENSG00000006071.12	ENSG00000006071	ABCC8	0.0250504498946294	-0.30093634445813	0.471606377144734	0.637498694458092	0.834633675370003	Exon	DLPFC
e885921	ENSG00000102910.13	ENSG00000102910	LONP2	-0.0091363124647836	1.81355925115156	-0.47159962785577	0.637503508102436	0.834636768590526	Exon	DLPFC
e165301	ENSG00000154479.12	ENSG00000154479	CCDC173	0.0345198418542912	-2.75582492451414	0.471581694383366	0.637516298466278	0.834648698467652	Exon	DLPFC
e944160	ENSG00000008838.18	ENSG00000008838	MED24	-0.0166704862103755	-0.698161169706094	-0.471578908704526	0.63751828525498	0.834648698467652	Exon	DLPFC
e469884	ENSG00000186591.11	ENSG00000186591	UBE2H	0.0167464457342517	-0.464549160720194	0.471576541718417	0.637519973427686	0.834648698467652	Exon	DLPFC
e459438	ENSG00000087087.18	ENSG00000087087	SRRT	-0.0143511693601368	0.38749845738305	-0.471565887109439	0.637527572490202	0.834652671706176	Exon	DLPFC
e564812	ENSG00000212864.3	ENSG00000212864	RNF208	0.0273334804551689	0.798672291585914	0.471565413332074	0.637527910397796	0.834652671706176	Exon	DLPFC
e637469	ENSG00000221968.8	ENSG00000221968	FADS3	-0.0253120345799894	-1.20878511699885	-0.471561640323423	0.637530601386536	0.834652698012511	Exon	DLPFC
e1147027	ENSG00000173681.16	ENSG00000173681	CXorf23	0.0386763988581066	-3.05094263292617	0.471557552502033	0.637533516911725	0.834652698012511	Exon	DLPFC
e417812	ENSG00000186625.13	ENSG00000186625	KATNA1	0.0266050009579636	-2.2330898215738	0.471555075316949	0.637535283697997	0.834652698012511	Exon	DLPFC
e835162	ENSG00000140350.15	ENSG00000140350	ANP32A	-0.0134595245050313	3.3635589271039	-0.471549805148214	0.637539042512338	0.834653313232064	Exon	DLPFC
e389770	ENSG00000112081.16	ENSG00000112081	SRSF3	0.0159285044724967	2.05655693078895	0.471544106646013	0.637543106835207	0.834653313232064	Exon	DLPFC
e389772	ENSG00000112081.16	ENSG00000112081	SRSF3	0.0159285044724967	2.05655693078895	0.471544106646013	0.637543106835207	0.834653313232064	Exon	DLPFC
e312372	ENSG00000197410.12	ENSG00000197410	DCHS2	0.0250184551077671	-0.889226316935853	0.471531072059798	0.637552403488866	0.834659200124521	Exon	DLPFC
e371466	ENSG00000131459.12	ENSG00000131459	GFPT2	-0.0211693571885436	-1.43646217545467	-0.471530928800581	0.637552505665909	0.834659200124521	Exon	DLPFC
e1057800	ENSG00000125746.15	ENSG00000125746	EML2	0.0221148620933213	-0.586818836228888	0.47152543859129	0.637556421463489	0.834661117658522	Exon	DLPFC
e546334	ENSG00000106701.11	ENSG00000106701	FSD1L	0.018811458390991	-0.801922198894273	0.471495456176945	0.637577806085337	0.834685904514269	Exon	DLPFC
e470832	ENSG00000128585.17	ENSG00000128585	MKLN1	-0.0126730920566877	0.741607661545694	-0.471489158345727	0.637582297981552	0.834688576128322	Exon	DLPFC
e822035	ENSG00000171877.20	ENSG00000171877	FRMD5	-0.0240014118720522	-1.01326760235656	-0.471467844797591	0.637597499860966	0.834704162242813	Exon	DLPFC
e272993	ENSG00000075711.20	ENSG00000075711	DLG1	-0.0153986411318631	1.33191551179204	-0.471460050823609	0.637603058947922	0.834704162242813	Exon	DLPFC
e614544	ENSG00000167325.14	ENSG00000167325	RRM1	0.015411982520481	-0.557432389322375	0.471458924512804	0.637603862295856	0.834704162242813	Exon	DLPFC
e14985	ENSG00000142794.18	ENSG00000142794	NBPF3	-0.0425737939488912	-3.14556587404368	-0.471458719648317	0.637604008416725	0.834704162242813	Exon	DLPFC
e1124513	ENSG00000167037.18	ENSG00000167037	SGSM1	0.0304958267514853	-1.31651617468232	0.471443103496468	0.63761514677579	0.834715534761042	Exon	DLPFC
e448911	ENSG00000187391.19	ENSG00000187391	MAGI2	-0.0136855373092029	1.40066792984208	-0.471432434335512	0.637622756696899	0.834717189314817	Exon	DLPFC
e575453	ENSG00000216937.12	ENSG00000216937	CCDC7	-0.0303997556462764	-1.56038751848353	-0.471426313114359	0.637627122756707	0.834717189314817	Exon	DLPFC
e739953	ENSG00000167272.10	ENSG00000167272	POP5	0.0130301311687623	0.618375549135964	0.471419159038706	0.637632225532664	0.834717189314817	Exon	DLPFC
e944256	ENSG00000008838.18	ENSG00000008838	MED24	0.0152522163461248	0.881067136539821	0.471415961741731	0.637634506069076	0.834717189314817	Exon	DLPFC
e901496	ENSG00000166747.12	ENSG00000166747	AP1G1	-0.010056689032736	1.10502942453342	-0.471414261066647	0.637635719111209	0.834717189314817	Exon	DLPFC
e1135822	ENSG00000239900.12	ENSG00000239900	ADSL	-0.0109339171785413	0.681442252110517	-0.47140846807127	0.63763985109384	0.834717189314817	Exon	DLPFC
e1067225	ENSG00000161681.15	ENSG00000161681	SHANK1	0.0332401067447988	-0.312555294502135	0.471407480898321	0.637640555218001	0.834717189314817	Exon	DLPFC
e861028	ENSG00000140992.18	ENSG00000140992	PDPK1	-0.0312590188278638	-0.958014699577794	-0.471404658396127	0.637642568435423	0.834717189314817	Exon	DLPFC
e68570	ENSG00000143624.13	ENSG00000143624	INTS3	-0.0117611123472665	1.14178826302655	-0.47140334232666	0.63764350715447	0.834717189314817	Exon	DLPFC
e1020732	ENSG00000130811.11	ENSG00000130811	EIF3G	-0.0144652738522622	0.105797387732117	-0.471402949192809	0.63764378756701	0.834717189314817	Exon	DLPFC
e1120220	ENSG00000185252.18	ENSG00000185252	ZNF74	0.0116859657516281	1.94465747806203	0.471393807850963	0.637650307872139	0.834717189314817	Exon	DLPFC
e475288	ENSG00000197448.13	ENSG00000197448	GSTK1	-0.0127269699760773	0.528950938639896	-0.471392836275777	0.637651000875629	0.834717189314817	Exon	DLPFC
e312407	ENSG00000171566.11	ENSG00000171566	PLRG1	-0.0153693683534084	0.597818993957248	-0.471390681793449	0.63765253762224	0.834717189314817	Exon	DLPFC
e307286	ENSG00000145375.7	ENSG00000145375	SPATA5	-0.0217260989952959	-1.01889285067952	-0.471390640657526	0.637652566963638	0.834717189314817	Exon	DLPFC
e583574	ENSG00000204130.12	ENSG00000204130	RUFY2	0.0135090607002927	1.15712639617251	0.471389781873578	0.637653179516487	0.834717189314817	Exon	DLPFC
e406869	ENSG00000183137.14	ENSG00000183137	CEP57L1	0.0139350191904352	0.262822475110563	0.47137461220308	0.637663999770028	0.834728144670395	Exon	DLPFC
e951727	ENSG00000108883.12	ENSG00000108883	EFTUD2	0.0097639082235832	1.57400720570655	0.471369488940214	0.63766765411894	0.834729719516814	Exon	DLPFC
e19503	ENSG00000204160.11	ENSG00000204160	ZDHHC18	-0.0199497655152211	-0.554983622140544	-0.471357717033291	0.6376760508825	0.834734829729517	Exon	DLPFC
e1113556	ENSG00000160213.5	ENSG00000160213	CSTB	-0.0121848911108271	2.2936000147615	-0.471357142714544	0.637676460538541	0.834734829729517	Exon	DLPFC
e646900	ENSG00000174483.19	ENSG00000174483	BBS1	0.018399942278798	0.0325271466299019	0.471351384980264	0.637680567481197	0.834736996986607	Exon	DLPFC
e796670	ENSG00000042317.16	ENSG00000042317	SPATA7	0.0262730501122047	-1.95658795126455	0.471340911576044	0.63768803809956	0.834743567330892	Exon	DLPFC
e408613	ENSG00000074935.13	ENSG00000074935	TUBE1	0.0144938436315698	-0.026134248253793	0.471336934475291	0.637690874952096	0.834744071976387	Exon	DLPFC
e798740	ENSG00000140092.14	ENSG00000140092	FBLN5	-0.0265994848726798	-1.77132143476612	-0.471293366825614	0.637721951958446	0.834781543134691	Exon	DLPFC
e793373	ENSG00000119596.17	ENSG00000119596	YLPM1	-0.021973864194026	-1.11153463507547	-0.471283163808277	0.637729229910401	0.834782347285592	Exon	DLPFC
e1106541	ENSG00000159055.3	ENSG00000159055	MIS18A	0.0285480642599717	-2.13072354243239	0.471281310606163	0.637730551828606	0.834782347285592	Exon	DLPFC
e818248	ENSG00000137802.13	ENSG00000137802	MAPKBP1	-0.0177838372500527	-0.186296006216608	-0.471280367457349	0.637731224591927	0.834782347285592	Exon	DLPFC
e451197	ENSG00000105784.15	ENSG00000105784	RUNDC3B	0.018362232216424	1.5263357226056	0.471278638821173	0.637732457656881	0.834782347285592	Exon	DLPFC
e72275	ENSG00000116539.11	ENSG00000116539	ASH1L	-0.0080844660670597	4.69863230658665	-0.471272351406256	0.637736942583074	0.834782347285592	Exon	DLPFC
e890354	ENSG00000125170.10	ENSG00000125170	DOK4	0.0319335866803824	-2.08653012914666	0.47127188542218	0.63773727497843	0.834782347285592	Exon	DLPFC
e153361	ENSG00000136718.9	ENSG00000136718	IMP4	0.0166266160849101	-0.148957894710143	0.471259823170305	0.637745879238913	0.834790401132086	Exon	DLPFC
e988840	ENSG00000154856.12	ENSG00000154856	APCDD1	-0.0353570039403037	-1.93190697392168	-0.471252254645755	0.637751278053269	0.834794259099083	Exon	DLPFC
e654637	ENSG00000175575.12	ENSG00000175575	PAAF1	-0.0254976826957041	-1.02438702272612	-0.471246507287048	0.637755377798214	0.834794672584702	Exon	DLPFC
e684965	ENSG00000215021.8	ENSG00000215021	PHB2	-0.0105518932722764	2.28996348710882	-0.471244923364699	0.637756507654417	0.834794672584702	Exon	DLPFC
e567844	ENSG00000134452.19	ENSG00000134452	FBXO18	-0.0301056784958889	-1.77230165897111	-0.471241501739812	0.637758948398229	0.834794672584702	Exon	DLPFC
e614674	ENSG00000132109.9	ENSG00000132109	TRIM21	-0.0325568951321738	-1.05684900160984	-0.471231333711662	0.637766201569529	0.834799783869961	Exon	DLPFC
e707253	ENSG00000139631.18	ENSG00000139631	CSAD	0.0134198079989776	1.22384184300168	0.471229154219347	0.63776775627384	0.834799783869961	Exon	DLPFC
e1125145	ENSG00000100095.18	ENSG00000100095	SEZ6L	-0.0242016094127269	1.60737616724221	-0.471219255034677	0.637774817711439	0.834805817977765	Exon	DLPFC
e403291	ENSG00000135317.12	ENSG00000135317	SNX14	0.0158286227838385	0.417301568259364	0.471207750073541	0.637783024647509	0.834813351416526	Exon	DLPFC
e1018570	ENSG00000167775.10	ENSG00000167775	CD320	-0.0409787997962248	-3.16035475219658	-0.471199441918233	0.637788951205423	0.834817899953404	Exon	DLPFC
e719952	ENSG00000166225.8	ENSG00000166225	FRS2	-0.017389418159124	-0.276400091699287	-0.471174423500133	0.637806798039651	0.834838051142961	Exon	DLPFC
e534521	ENSG00000122696.13	ENSG00000122696	SLC25A51	0.0252744970766571	-2.10253606673931	0.471169963544108	0.637809979561742	0.834839006531551	Exon	DLPFC
e469878	ENSG00000186591.11	ENSG00000186591	UBE2H	-0.011689495033302	0.679210351388199	-0.471159258177947	0.637817616291944	0.834845793378807	Exon	DLPFC
e985011	ENSG00000141542.10	ENSG00000141542	RAB40B	-0.0128470679629126	3.88804566676356	-0.471153409078551	0.637821788794586	0.834848045829564	Exon	DLPFC
e732621	ENSG00000084112.14	ENSG00000084112	SSH1	-0.0160305008336834	0.289368851683472	-0.471135664617471	0.637834447020777	0.834861405225194	Exon	DLPFC
e149867	ENSG00000115084.12	ENSG00000115084	SLC35F5	0.0254979525087318	-1.82949451123435	0.471117256908668	0.637847578494839	0.834875383949806	Exon	DLPFC
e502163	ENSG00000046889.18	ENSG00000046889	PREX2	-0.0286931122325617	-0.525363302533512	-0.471109456424112	0.637853143146881	0.834879024866591	Exon	DLPFC
e1163789	ENSG00000223546.6	ENSG00000223546	LINC00630	-0.0272590640757749	-2.37179493202772	-0.471103324744969	0.637857517333234	0.834879024866591	Exon	DLPFC
e43324	ENSG00000152763.16	ENSG00000152763	WDR78	-0.0372486122588918	-3.05390322547543	-0.471103047142601	0.637857715368111	0.834879024866591	Exon	DLPFC
e995170	ENSG00000257267.2	ENSG00000257267	ZNF271P	-0.0243019787133383	-1.25458049506951	-0.471091852378147	0.637865701466448	0.834886218819118	Exon	DLPFC
e890319	ENSG00000125170.10	ENSG00000125170	DOK4	0.0348793570688607	-2.25554539650807	0.471088468940539	0.637868115144606	0.834886218819118	Exon	DLPFC
e846459	ENSG00000176700.19	ENSG00000176700	SCAND2P	-0.0279322088284129	-1.69432595862662	-0.471081364045605	0.637873183650121	0.834889201294853	Exon	DLPFC
e1150709	ENSG00000069535.13	ENSG00000069535	MAOB	-0.0173229544048252	0.345805923218237	-0.471076633665746	0.637876558228296	0.834889201294853	Exon	DLPFC
e1100131	ENSG00000130702.14	ENSG00000130702	LAMA5	-0.0366278361208359	-2.65910521279032	-0.471071127646317	0.637880486144965	0.834889201294853	Exon	DLPFC
e250001	ENSG00000113971.18	ENSG00000113971	NPHP3	-0.0286606476194876	-1.17265000684415	-0.471068163484132	0.637882600740724	0.834889201294853	Exon	DLPFC
e841949	ENSG00000140386.12	ENSG00000140386	SCAPER	-0.015816752261661	0.0302154781739163	-0.471068090751821	0.637882652627071	0.834889201294853	Exon	DLPFC
e748299	ENSG00000121741.16	ENSG00000121741	ZMYM2	0.011593655613847	1.66467849740589	0.471060312613202	0.637888201466905	0.834890854410034	Exon	DLPFC
e622182	ENSG00000166788.9	ENSG00000166788	SAAL1	-0.0237132976662067	-1.9308685988856	-0.471058937788908	0.637889182253784	0.834890854410034	Exon	DLPFC
e872493	ENSG00000183549.10	ENSG00000183549	ACSM5	-0.0430322006475851	-2.60921498710293	-0.471053161973477	0.637893302673803	0.834890854410034	Exon	DLPFC
e409835	ENSG00000111877.17	ENSG00000111877	MCM9	-0.0337300813401101	-2.56046252150991	-0.471052122142137	0.637894044482266	0.834890854410034	Exon	DLPFC
e300832	ENSG00000164031.16	ENSG00000164031	DNAJB14	0.0095665786113148	2.9812045132293	0.471047697846285	0.637897200748296	0.834890854410034	Exon	DLPFC
e984635	ENSG00000178927.17	ENSG00000178927	C17orf62	0.0239633373856229	-1.46816394081056	0.471044549910656	0.63789944647064	0.834890854410034	Exon	DLPFC
e344094	ENSG00000164209.16	ENSG00000164209	SLC25A46	0.0137380631415969	1.47733702894405	0.471036496852455	0.637905191499346	0.834890854410034	Exon	DLPFC
e355477	ENSG00000170445.12	ENSG00000170445	HARS	0.0141113067214089	0.988478553357887	0.471036416082008	0.637905249120863	0.834890854410034	Exon	DLPFC
e204892	ENSG00000144711.13	ENSG00000144711	IQSEC1	0.02446825910555	-0.32658330313454	0.471034707273488	0.637906468182832	0.834890854410034	Exon	DLPFC
e630710	ENSG00000134574.11	ENSG00000134574	DDB2	-0.031471905803187	-2.14248961140324	-0.47102970667294	0.637910035610977	0.834890854410034	Exon	DLPFC
e410636	ENSG00000111906.17	ENSG00000111906	HDDC2	-0.0118274305095699	3.15650802262347	-0.471026452800329	0.637912356928035	0.834890854410034	Exon	DLPFC
e1091946	ENSG00000124177.14	ENSG00000124177	CHD6	-0.0140782343290905	0.0284229496645097	-0.471024017768715	0.637914094085167	0.834890854410034	Exon	DLPFC
e931641	ENSG00000108599.14	ENSG00000108599	AKAP10	-0.0143123769074932	-0.0429931778723342	-0.471019444086539	0.637917356965906	0.834890854410034	Exon	DLPFC
e1113918	ENSG00000160221.16	ENSG00000160221	C21orf33	-0.053919253307291	-1.90217168676333	-0.4710141708672	0.637921118907629	0.834890854410034	Exon	DLPFC
e141350	ENSG00000084090.13	ENSG00000084090	STARD7	-0.0098364963348108	2.56793742165176	-0.471008264745532	0.637925332376236	0.834890854410034	Exon	DLPFC
e703582	ENSG00000161800.12	ENSG00000161800	RACGAP1	-0.0326295957699911	-3.05078731202144	-0.471005627033901	0.637927214142002	0.834890854410034	Exon	DLPFC
e703601	ENSG00000161800.12	ENSG00000161800	RACGAP1	-0.0326295957699911	-3.05078731202144	-0.471005627033901	0.637927214142002	0.834890854410034	Exon	DLPFC
e1164663	ENSG00000089682.16	ENSG00000089682	RBM41	-0.0129172197603901	1.27943811107472	-0.47100445891219	0.63792804749065	0.834890854410034	Exon	DLPFC
e370111	ENSG00000176783.14	ENSG00000176783	RUFY1	0.0157771276179429	0.323621684836781	0.470997718403768	0.637932856239611	0.834891789125416	Exon	DLPFC
e802837	ENSG00000176473.13	ENSG00000176473	WDR25	0.0299852413367594	-2.20332798302828	0.470984943810119	0.637941969809838	0.834891789125416	Exon	DLPFC
e1021724	ENSG00000130734.9	ENSG00000130734	ATG4D	-0.0278234328231976	-2.22419465474013	-0.470983070394197	0.637943306335059	0.834891789125416	Exon	DLPFC
e65402	ENSG00000277452.1	ENSG00000277452	RN7SL473P	-0.0438502348622514	-3.01673473372328	-0.470979106960913	0.637946133916366	0.834891789125416	Exon	DLPFC
e595111	ENSG00000052749.13	ENSG00000052749	RRP12	-0.0293021950165291	-1.3352301958944	-0.470978109801271	0.637946845307996	0.834891789125416	Exon	DLPFC
e50637	ENSG00000224081.8	ENSG00000224081	LINC01057	0.0406084503906191	-2.82887691805398	0.470970841602886	0.637952030581613	0.834891789125416	Exon	DLPFC
e1158454	ENSG00000120509.10	ENSG00000120509	PDZD11	0.0123670796098825	1.19022232619122	0.470963306950783	0.637957405967256	0.834891789125416	Exon	DLPFC
e28566	ENSG00000168389.17	ENSG00000168389	MFSD2A	-0.0407994249131893	-2.51390396390183	-0.470960719463376	0.637959251941788	0.834891789125416	Exon	DLPFC
e28578	ENSG00000168389.17	ENSG00000168389	MFSD2A	-0.0407994249131893	-2.51390396390183	-0.470960719463376	0.637959251941788	0.834891789125416	Exon	DLPFC
e28599	ENSG00000168389.17	ENSG00000168389	MFSD2A	-0.0407994249131893	-2.51390396390183	-0.470960719463376	0.637959251941788	0.834891789125416	Exon	DLPFC
e28613	ENSG00000168389.17	ENSG00000168389	MFSD2A	-0.0407994249131893	-2.51390396390183	-0.470960719463376	0.637959251941788	0.834891789125416	Exon	DLPFC
e795069	ENSG00000100577.18	ENSG00000100577	GSTZ1	0.0363277492874007	-2.62741021701955	0.470960658684289	0.637959295303049	0.834891789125416	Exon	DLPFC
e78483	ENSG00000158850.14	ENSG00000158850	B4GALT3	-0.0204732153147729	-0.295564683229745	-0.470958781240949	0.637960634716849	0.834891789125416	Exon	DLPFC
e786336	ENSG00000054654.15	ENSG00000054654	SYNE2	-0.032146771097153	-2.45913426042626	-0.470951048480581	0.637966151468924	0.83489300251485	Exon	DLPFC
e117337	ENSG00000115211.15	ENSG00000115211	EIF2B4	0.0172725089108166	-0.134293164870695	0.470950608384156	0.637966465445749	0.83489300251485	Exon	DLPFC
e450480	ENSG00000135164.18	ENSG00000135164	DMTF1	0.0118709560130857	1.72000935166152	0.470941276564264	0.637973123036612	0.834898506555033	Exon	DLPFC
e566471	ENSG00000151240.16	ENSG00000151240	DIP2C	-0.0150545610727414	0.613206752506592	-0.470937299521287	0.637975960383287	0.83489901111987	Exon	DLPFC
e78576	ENSG00000158864.12	ENSG00000158864	NDUFS2	0.0125116210496139	1.54569696571195	0.470933024133699	0.637979010584266	0.834899794235472	Exon	DLPFC
e1172420	ENSG00000010404.17	ENSG00000010404	IDS	-0.0200338143800264	4.95528938977753	-0.470920667986142	0.63798782589762	0.83490812190774	Exon	DLPFC
e1141949	ENSG00000100258.17	ENSG00000100258	LMF2	-0.0245798288246009	-1.06809074506232	-0.470903266390122	0.638000240899809	0.834921160260898	Exon	DLPFC
e481494	ENSG00000198010.12	ENSG00000198010	DLGAP2	0.0320782770367227	-1.84307992373378	0.470894781743069	0.638006294227048	0.834925873318524	Exon	DLPFC
e794482	ENSG00000089916.17	ENSG00000089916	GPATCH2L	-0.0139540048426192	-0.20946722165624	-0.47088772710717	0.638011327338734	0.834929251241674	Exon	DLPFC
e1008782	ENSG00000115266.11	ENSG00000115266	APC2	0.0159207821618838	0.899681030383052	0.470879572826779	0.638017145009808	0.834931623100369	Exon	DLPFC
e466740	ENSG00000071243.15	ENSG00000071243	ING3	-0.0233069610395397	-1.03262835315154	-0.470875636293773	0.638019953537163	0.834931623100369	Exon	DLPFC
e918768	ENSG00000072778.19	ENSG00000072778	ACADVL	-0.0210923956603705	-1.00549199071091	-0.470874876717409	0.638020495459041	0.834931623100369	Exon	DLPFC
e583597	ENSG00000204130.12	ENSG00000204130	RUFY2	-0.0165656270308452	0.110003932328849	-0.470852203936403	0.638036671507406	0.834949582854814	Exon	DLPFC
e544326	ENSG00000196312.12	ENSG00000196312	MFSD14C	0.017211171927528	-0.863365138128913	0.470846764779337	0.638040552136401	0.834951416102008	Exon	DLPFC
e867297	ENSG00000038532.14	ENSG00000038532	CLEC16A	-0.0149789795337103	0.343088304291301	-0.470843367040219	0.6380429762974	0.834951416102008	Exon	DLPFC
e520569	ENSG00000104529.17	ENSG00000104529	EEF1D	-0.0179662569188037	0.680649323150121	-0.470824953398031	0.638056113816617	0.83496539932948	Exon	DLPFC
e281833	ENSG00000169744.12	ENSG00000169744	LDB2	0.0431332955618699	-2.24145778317318	0.470812172447652	0.638065232665311	0.834971594284957	Exon	DLPFC
e1126603	ENSG00000182944.17	ENSG00000182944	EWSR1	-0.0246551899760983	-1.79965583911597	-0.470808051408556	0.638068172922546	0.834971594284957	Exon	DLPFC
e201591	ENSG00000206573.8	ENSG00000206573	THUMPD3-AS1	0.014723417734402	1.20770556531696	0.470808008079924	0.63806820383646	0.834971594284957	Exon	DLPFC
e703250	ENSG00000135472.8	ENSG00000135472	FAIM2	-0.0220681570624945	3.25666538920556	-0.470796878441401	0.638076144580976	0.83497589131085	Exon	DLPFC
e792870	ENSG00000119688.20	ENSG00000119688	ABCD4	-0.0216027902334329	-0.93459606335128	-0.470796532263442	0.638076391571763	0.83497589131085	Exon	DLPFC
e1137798	ENSG00000182841.12	ENSG00000182841	RRP7BP	-0.0244020561186485	-0.977061032656532	-0.470780810787297	0.638087608561105	0.834987360958854	Exon	DLPFC
e1089118	ENSG00000244005.12	ENSG00000244005	NFS1	0.0136108016881608	-0.378317024706735	0.470759822781805	0.638102583253717	0.835001791074419	Exon	DLPFC
e773862	ENSG00000255526.6	ENSG00000255526	NEDD8-MDP1	0.0234969206095597	-1.7519021085692	0.470758481741066	0.638103540075395	0.835001791074419	Exon	DLPFC
e821826	ENSG00000140264.19	ENSG00000140264	SERF2	-0.0163173534833693	0.362697654003701	-0.470754281623125	0.638106536829358	0.835002503796095	Exon	DLPFC
e364609	ENSG00000184347.14	ENSG00000184347	SLIT3	-0.0347208669697046	-2.05054782059895	-0.470748563840923	0.638110616435406	0.83500463348685	Exon	DLPFC
e886304	ENSG00000121281.12	ENSG00000121281	ADCY7	0.033826891530436	-2.53484802927892	0.470732445052212	0.638122117161443	0.835008979298459	Exon	DLPFC
e700391	ENSG00000079387.13	ENSG00000079387	SENP1	-0.0162003656837927	-0.593607980162208	-0.470730520549181	0.638123490296653	0.835008979298459	Exon	DLPFC
e1141382	ENSG00000196576.14	ENSG00000196576	PLXNB2	0.0151163934631118	0.878015442085011	0.470730162218982	0.638123745965816	0.835008979298459	Exon	DLPFC
e1141514	ENSG00000196576.14	ENSG00000196576	PLXNB2	0.0151163934631118	0.878015442085011	0.470730162218982	0.638123745965816	0.835008979298459	Exon	DLPFC
e739727	ENSG00000111786.8	ENSG00000111786	SRSF9	0.0090701456043057	2.86750550229618	0.470715467145603	0.638134230961089	0.835019490584494	Exon	DLPFC
e81021	ENSG00000197965.11	ENSG00000197965	MPZL1	-0.0152838237513054	-0.479429206294919	-0.470708641131504	0.638139101374937	0.835022654954741	Exon	DLPFC
e863014	ENSG00000103351.12	ENSG00000103351	CLUAP1	0.0106577619976041	3.00298838758919	0.470677058899366	0.638161635745951	0.83504773398771	Exon	DLPFC
e484279	ENSG00000164733.20	ENSG00000164733	CTSB	0.0167159790845618	2.63022665065003	0.470671864216224	0.638165342258274	0.83504773398771	Exon	DLPFC
e999757	ENSG00000101751.10	ENSG00000101751	POLI	-0.0276734034697468	-1.77617207848687	-0.470671469491054	0.638165623903102	0.83504773398771	Exon	DLPFC
e476731	ENSG00000244560.6	ENSG00000244560		0.0329074422764665	-3.00245557882892	0.470662382528339	0.638172107659297	0.835053009271402	Exon	DLPFC
e871238	ENSG00000157106.16	ENSG00000157106	SMG1	-0.0139069420670561	1.0553937055033	-0.470631942431335	0.638193827568759	0.835078221059246	Exon	DLPFC
e144022	ENSG00000196872.11	ENSG00000196872	KIAA1211L	0.0431902359771636	-3.19396497018492	0.470613504943549	0.638206983413222	0.835088215946635	Exon	DLPFC
e180733	ENSG00000116117.17	ENSG00000116117	PARD3B	-0.032201155231793	-1.8742197832309	-0.470613430469141	0.638207036553759	0.835088215946635	Exon	DLPFC
e261052	ENSG00000154310.16	ENSG00000154310	TNIK	-0.0146570638944626	4.54512410313324	-0.470606657030805	0.638211869686948	0.835088215946635	Exon	DLPFC
e1068920	ENSG00000142556.18	ENSG00000142556	ZNF614	-0.0103413305097624	2.728365550889	-0.470603275479519	0.63821428257182	0.835088215946635	Exon	DLPFC
e607936	ENSG00000148824.18	ENSG00000148824	MTG1	0.0194414510264571	-0.146168564392439	0.470601564485352	0.638215503442524	0.835088215946635	Exon	DLPFC
e532258	ENSG00000005238.19	ENSG00000005238	FAM214B	-0.0180803499880927	-0.651083282449382	-0.470600616219746	0.638216180072782	0.835088215946635	Exon	DLPFC
e783736	ENSG00000070367.15	ENSG00000070367	EXOC5	0.0138708247275381	1.31340797686762	0.470591315545359	0.63822281653927	0.835093690729041	Exon	DLPFC
e1037055	ENSG00000129933.20	ENSG00000129933	MAU2	-0.0265712746214629	-1.05638736455124	-0.470578909300038	0.638231669021288	0.835096997457157	Exon	DLPFC
e718342	ENSG00000174106.2	ENSG00000174106	LEMD3	-0.0144501956227314	0.132614739067787	-0.470572100343373	0.638236527577443	0.835096997457157	Exon	DLPFC
e1012177	ENSG00000105278.10	ENSG00000105278	ZFR2	0.0349323767423015	-1.91603218993347	0.470569890999911	0.638238104065976	0.835096997457157	Exon	DLPFC
e802520	ENSG00000197119.12	ENSG00000197119	SLC25A29	-0.021036458599507	-0.549720592619736	-0.470568685994938	0.638238963904242	0.835096997457157	Exon	DLPFC
e42685	ENSG00000226891.7	ENSG00000226891	LINC01359	-0.0354025438575759	-0.496443683554916	-0.470567569301068	0.638239760728045	0.835096997457157	Exon	DLPFC
e1025784	ENSG00000198356.11	ENSG00000198356	ASNA1	0.0147637145509373	1.5061491691819	0.470563715924786	0.6382425103317	0.835096997457157	Exon	DLPFC
e1025806	ENSG00000198356.11	ENSG00000198356	ASNA1	0.0147637145509373	1.5061491691819	0.470563715924786	0.6382425103317	0.835096997457157	Exon	DLPFC
e931522	ENSG00000083290.19	ENSG00000083290	ULK2	0.0132906329137651	0.75131892995324	0.470555398097308	0.63824844559283	0.835101545372929	Exon	DLPFC
e744853	ENSG00000150991.14	ENSG00000150991	UBC	0.0127878244763919	7.98805093194133	0.470551971110199	0.638250890957291	0.835101545372929	Exon	DLPFC
e911491	ENSG00000159842.14	ENSG00000159842	ABR	0.0164300712264136	1.20408459563998	0.470544039650258	0.638256550553197	0.835105741739651	Exon	DLPFC
e954280	ENSG00000141279.15	ENSG00000141279	NPEPPS	0.0122889608884387	2.1095722909333	0.470532608560149	0.638264707392749	0.835109660767503	Exon	DLPFC
e13163	ENSG00000255275.3	ENSG00000255275		-0.0281464883828417	-0.430715315091865	-0.470531186436498	0.638265722175197	0.835109660767503	Exon	DLPFC
e1086162	ENSG00000149600.11	ENSG00000149600	COMMD7	0.0169094213808046	-0.698690989482535	0.470529531579768	0.638266903029464	0.835109660767503	Exon	DLPFC
e626184	ENSG00000135387.20	ENSG00000135387	CAPRIN1	0.0373388098484505	-1.68073310867837	0.470509586944261	0.638281134973205	0.835125073072079	Exon	DLPFC
e956950	ENSG00000136504.11	ENSG00000136504	KAT7	-0.0142310125650432	0.238588311767359	-0.470502886322726	0.63828591638261	0.835128120255683	Exon	DLPFC
e758070	ENSG00000165416.14	ENSG00000165416	SUGT1	-0.0149947897319498	1.68045521118339	-0.470493474526621	0.638292632449343	0.83512977313207	Exon	DLPFC
e607851	ENSG00000127884.4	ENSG00000127884	ECHS1	0.0270746973638334	-1.2622206244283	0.470488261509749	0.638296352365236	0.83512977313207	Exon	DLPFC
e693570	ENSG00000064115.10	ENSG00000064115	TM7SF3	-0.0126924966360537	0.837378654177115	-0.470487631949709	0.638296801608674	0.83512977313207	Exon	DLPFC
e835618	ENSG00000137818.11	ENSG00000137818	RPLP1	-0.0191724730603542	1.90068668033324	-0.47048736857178	0.638296989550767	0.83512977313207	Exon	DLPFC
e659658	ENSG00000074266.18	ENSG00000074266	EED	0.0159931119255319	0.414007864766953	0.470473653550868	0.638306776392946	0.835139369180938	Exon	DLPFC
e1008453	ENSG00000160953.15	ENSG00000160953	MUM1	-0.0218123519493277	-0.440311936617874	-0.470464393343881	0.638313384379606	0.835143503530863	Exon	DLPFC
e605360	ENSG00000196177.12	ENSG00000196177	ACADSB	0.0115467558716392	4.12418098907891	0.470462351607206	0.638314841345382	0.835143503530863	Exon	DLPFC
e252127	ENSG00000158220.13	ENSG00000158220	ESYT3	0.0334193252856455	-1.79696032127372	0.470450348537284	0.638323406661469	0.835151501230654	Exon	DLPFC
e865114	ENSG00000067836.12	ENSG00000067836	ROGDI	-0.0216209919264561	0.803010271384386	-0.470439109903339	0.638331426524737	0.835156104390451	Exon	DLPFC
e349944	ENSG00000113522.13	ENSG00000113522	RAD50	0.012836479206877	1.00282344290966	0.470438544431403	0.638331830045329	0.835156104390451	Exon	DLPFC
e526669	ENSG00000107077.17	ENSG00000107077	KDM4C	0.0105620137106529	1.5259133699839	0.470427731710139	0.638339546020456	0.83515984816089	Exon	DLPFC
e944170	ENSG00000008838.18	ENSG00000008838	MED24	0.0152049902099838	0.882120350073026	0.470427660797065	0.638339596624269	0.83515984816089	Exon	DLPFC
e71888	ENSG00000176444.18	ENSG00000176444	CLK2	0.0259485196109535	-1.94614472867298	0.470416647474396	0.638347455789577	0.835166921768436	Exon	DLPFC
e752904	ENSG00000102710.19	ENSG00000102710	SUPT20H	0.0267099732663684	-2.23956026442679	0.470404501673977	0.638356123144313	0.835175052693248	Exon	DLPFC
e109613	ENSG00000255767.1	ENSG00000255767		-0.0172115160534817	-0.644517203170874	-0.470400118539766	0.638359251001332	0.835175936139357	Exon	DLPFC
e37955	ENSG00000121310.16	ENSG00000121310	ECHDC2	-0.0315804077734436	-2.7209920774028	-0.470393868935535	0.638363710804867	0.835176586005819	Exon	DLPFC
e510578	ENSG00000104517.12	ENSG00000104517	UBR5	0.0116384110020401	1.35076009928497	0.470392548712679	0.638364652935736	0.835176586005819	Exon	DLPFC
e646016	ENSG00000175115.11	ENSG00000175115	PACS1	-0.0215757911184826	-0.872715195064121	-0.470384707579955	0.638370248497961	0.83517953477021	Exon	DLPFC
e77325	ENSG00000122218.14	ENSG00000122218	COPA	-0.0124991190374339	0.592083877575495	-0.470382516564158	0.638371812046833	0.83517953477021	Exon	DLPFC
e661223	ENSG00000166012.15	ENSG00000166012	TAF1D	0.0209742549969144	-0.857809813974467	0.470372430940627	0.638379009352731	0.835185742206937	Exon	DLPFC
e142213	ENSG00000114988.11	ENSG00000114988	LMAN2L	0.0273972908186893	-1.23345752425415	0.470366679870158	0.638383113448803	0.835187902791824	Exon	DLPFC
e894458	ENSG00000102878.16	ENSG00000102878	HSF4	-0.021243315269048	-1.05244983662781	-0.470349743769613	0.638395199504047	0.835200506008087	Exon	DLPFC
e12328	ENSG00000058453.16	ENSG00000058453	CROCC	0.0353578069050288	-2.20815379270068	0.470343395958317	0.638399729497172	0.835203223710665	Exon	DLPFC
e664354	ENSG00000110675.12	ENSG00000110675	ELMOD1	0.0283576858704643	-1.06715899390791	0.470339353466892	0.63840261435029	0.835203789102978	Exon	DLPFC
e545942	ENSG00000155827.11	ENSG00000155827	RNF20	-0.0126107489398808	0.52810617255905	-0.470331854690401	0.638407965735194	0.835207581371183	Exon	DLPFC
e404324	ENSG00000112159.11	ENSG00000112159	MDN1	0.014309330220487	-0.30209895872696	0.470322326726833	0.638414765245096	0.835213268136001	Exon	DLPFC
e1158858	ENSG00000147164.11	ENSG00000147164	SNX12	0.0110109201736888	2.29151444679403	0.470312755126279	0.638421595926726	0.835217117448592	Exon	DLPFC
e131907	ENSG00000179818.13	ENSG00000179818	PCBP1-AS1	0.0156955949402228	-0.0827830317325541	0.470311329926097	0.638422613009906	0.835217117448592	Exon	DLPFC
e206177	ENSG00000131370.15	ENSG00000131370	SH3BP5	-0.0131755215470932	1.69627119172399	-0.470298188080837	0.638431991619191	0.835225046711956	Exon	DLPFC
e957811	ENSG00000167107.12	ENSG00000167107	ACSF2	-0.0329417534179316	-2.20812095780114	-0.470295963096353	0.638433579473506	0.835225046711956	Exon	DLPFC
e229694	ENSG00000113811.10	ENSG00000113811		0.0241058544934609	-0.325820174060108	0.470281169505916	0.638444136922691	0.835235649572162	Exon	DLPFC
e830794	ENSG00000171914.15	ENSG00000171914	TLN2	0.0186156620248918	0.910788854079749	0.470264086706239	0.638456328158152	0.835248389720828	Exon	DLPFC
e799486	ENSG00000100600.14	ENSG00000100600	LGMN	-0.0158178605331646	0.320580896183469	-0.470252998846794	0.638464241123541	0.835255532827378	Exon	DLPFC
e593609	ENSG00000138115.13	ENSG00000138115	CYP2C8	-0.0437425174724972	-1.88985452836523	-0.470244671396921	0.638470184121324	0.835257063880899	Exon	DLPFC
e912119	ENSG00000167703.14	ENSG00000167703	SLC43A2	-0.0236363013018201	-0.877294336737172	-0.470244485010231	0.638470317138986	0.835257063880899	Exon	DLPFC
e155579	ENSG00000144228.8	ENSG00000144228	SPOPL	-0.0201250381075867	-0.253376474971935	-0.470237784010794	0.638475099415665	0.835260111270573	Exon	DLPFC
e686650	ENSG00000166532.15	ENSG00000166532	RIMKLB	-0.0181970066649683	-0.232747984206251	-0.470220373293722	0.638487524926229	0.835273157560619	Exon	DLPFC
e1051700	ENSG00000167578.17	ENSG00000167578	RAB4B	0.0190647508842349	-0.33802797350173	0.470203863252577	0.638499307745367	0.835285362980929	Exon	DLPFC
e880481	ENSG00000169592.14	ENSG00000169592	INO80E	0.0121108115524095	0.616386180534889	0.470200043927182	0.638502033519066	0.83528571991807	Exon	DLPFC
e1100062	ENSG00000130706.12	ENSG00000130706	ADRM1	-0.0125488429492872	1.18517765237732	-0.470189996513819	0.638509204174021	0.83529007643951	Exon	DLPFC
e378127	ENSG00000112763.15	ENSG00000112763	BTN2A1	0.0164772294502509	-0.205858564205224	0.470184280267143	0.638513283769765	0.83529007643951	Exon	DLPFC
e109582	ENSG00000171853.15	ENSG00000171853	TRAPPC12	-0.0131253411621823	0.33451905750404	-0.470182641431092	0.638514453383419	0.83529007643951	Exon	DLPFC
e410004	ENSG00000111885.6	ENSG00000111885	MAN1A1	0.0288197278977176	-0.40650950741492	0.470181629678676	0.638515175456978	0.83529007643951	Exon	DLPFC
e129073	ENSG00000170264.12	ENSG00000170264	FAM161A	-0.0221780063627408	-1.29031730828217	-0.470159383652981	0.638531052221599	0.835307637093172	Exon	DLPFC
e1132082	ENSG00000100350.14	ENSG00000100350	FOXRED2	-0.0191305649754933	0.157837440604757	-0.470153705305619	0.638535104827619	0.835309729653063	Exon	DLPFC
e68499	ENSG00000143624.13	ENSG00000143624	INTS3	0.0123354104629623	0.736398810880225	0.470145377684148	0.638541048225953	0.83531429565705	Exon	DLPFC
e148387	ENSG00000153107.11	ENSG00000153107	ANAPC1	-0.017363661969529	-0.301037618662842	-0.47013622874628	0.638547577822209	0.83531709562577	Exon	DLPFC
e742133	ENSG00000033030.13	ENSG00000033030	ZCCHC8	0.017426397567387	-0.46322729200599	0.470135206989319	0.638548307051821	0.83531709562577	Exon	DLPFC
e583696	ENSG00000138346.14	ENSG00000138346	DNA2	-0.0241035072135597	-1.55561825627446	-0.470132067557071	0.638550547671941	0.83531709562577	Exon	DLPFC
e84213	ENSG00000152092.15	ENSG00000152092	ASTN1	0.0167299608689385	1.51516534690739	0.470111870869912	0.638564962173932	0.835331343667414	Exon	DLPFC
e683393	ENSG00000111641.11	ENSG00000111641	NOP2	-0.0321412418255664	-2.80236475177009	-0.470109932537154	0.638566345581363	0.835331343667414	Exon	DLPFC
e179648	ENSG00000055044.10	ENSG00000055044	NOP58	0.0161290209109194	0.216356401639439	0.470089626383919	0.638580838361493	0.835338868140295	Exon	DLPFC
e179663	ENSG00000055044.10	ENSG00000055044	NOP58	0.0161290209109194	0.216356401639439	0.470089626383919	0.638580838361493	0.835338868140295	Exon	DLPFC
e870601	ENSG00000103489.11	ENSG00000103489	XYLT1	0.0155615729744144	1.63983850754715	0.47008837195511	0.638581733669091	0.835338868140295	Exon	DLPFC
e26258	ENSG00000116885.18	ENSG00000116885	OSCP1	0.0306954487663695	-2.68520928320281	0.470078550881489	0.638588743157951	0.835338868140295	Exon	DLPFC
e1120367	ENSG00000099917.17	ENSG00000099917	MED15	-0.0209438118235672	-0.616646192920967	-0.470074465246913	0.638591659163366	0.835338868140295	Exon	DLPFC
e671314	ENSG00000149428.18	ENSG00000149428	HYOU1	0.0137283488178322	1.79528280582786	0.470070637662336	0.638594390998029	0.835338868140295	Exon	DLPFC
e189694	ENSG00000036257.12	ENSG00000036257	CUL3	0.0120455624816448	1.85161591208757	0.470067694041551	0.638596491930866	0.835338868140295	Exon	DLPFC
e1025149	ENSG00000173875.13	ENSG00000173875	ZNF791	0.0079238770154428	4.28449012037718	0.470066769080451	0.638597152098414	0.835338868140295	Exon	DLPFC
e1172572	ENSG00000197620.10	ENSG00000197620	CXorf40A	0.024412743667012	0.790220935899395	0.470062762704768	0.638600011550868	0.835338868140295	Exon	DLPFC
e252597	ENSG00000184432.9	ENSG00000184432	COPB2	-0.0113626742447142	0.871376884292311	-0.470060471028422	0.638601647181121	0.835338868140295	Exon	DLPFC
e695345	ENSG00000013573.16	ENSG00000013573	DDX11	0.0601140866742482	-3.46762365815056	0.470058616084423	0.638602971105196	0.835338868140295	Exon	DLPFC
e120979	ENSG00000055332.16	ENSG00000055332	EIF2AK2	-0.0142379254954835	0.536787523315032	-0.470058594187811	0.638602986733411	0.835338868140295	Exon	DLPFC
e813717	ENSG00000134153.9	ENSG00000134153	EMC7	0.0150462145200947	0.631071414114523	0.470052527684548	0.63860731657021	0.835338868140295	Exon	DLPFC
e107857	ENSG00000188295.14	ENSG00000188295	ZNF669	-0.0254898625031819	-2.21228739753279	-0.470048559580643	0.638610148726095	0.835338868140295	Exon	DLPFC
e21358	ENSG00000116353.15	ENSG00000116353	MECR	-0.0319355428052596	-2.68218199352482	-0.470047949750864	0.638610583980539	0.835338868140295	Exon	DLPFC
e488304	ENSG00000168495.12	ENSG00000168495	POLR3D	0.0109368227446439	2.7806326824754	0.470043103069513	0.638614043211922	0.835338868140295	Exon	DLPFC
e1152429	ENSG00000068438.14	ENSG00000068438	FTSJ1	-0.0201817400956988	-1.05321964359616	-0.470043009159116	0.638614110238851	0.835338868140295	Exon	DLPFC
e157116	ENSG00000115947.13	ENSG00000115947	ORC4	0.0146795533169483	1.0374768679989	0.470034005940789	0.638620536144765	0.835338868140295	Exon	DLPFC
e16203	ENSG00000125944.18	ENSG00000125944	HNRNPR	0.0143147738593952	0.705737331805166	0.470032169650775	0.638621846771316	0.835338868140295	Exon	DLPFC
e873697	ENSG00000169246.16	ENSG00000169246	NPIPB3	-0.0381893223079218	-2.62705812885978	-0.470030184732485	0.638623263480514	0.835338868140295	Exon	DLPFC
e681192	ENSG00000171792.10	ENSG00000171792	RHNO1	-0.0157070713803716	-0.301255071545364	-0.470027237083195	0.638625367328686	0.835338868140295	Exon	DLPFC
e190273	ENSG00000168958.19	ENSG00000168958	MFF	0.0103940291438228	1.42816756788323	0.47002625891127	0.638626065487428	0.835338868140295	Exon	DLPFC
e1108947	ENSG00000142197.12	ENSG00000142197	DOPEY2	0.0269207917921307	-1.4659223143587	0.470015637642121	0.638633646314449	0.835342868176508	Exon	DLPFC
e927086	ENSG00000277108.1	ENSG00000277108	SNORD49B	-0.0278175177111363	-1.3211284020248	-0.470011173806022	0.638636832345146	0.835342868176508	Exon	DLPFC
e912228	ENSG00000074660.15	ENSG00000074660	SCARF1	-0.0230588521905625	-0.506854125724715	-0.470005139505341	0.638641139294218	0.835342868176508	Exon	DLPFC
e268820	ENSG00000073849.14	ENSG00000073849	ST6GAL1	0.0192755455753828	-0.158261726140531	0.469997732073725	0.638646426324713	0.835342868176508	Exon	DLPFC
e78612	ENSG00000158864.12	ENSG00000158864	NDUFS2	0.0151384682849164	0.567465825978702	0.469996669072913	0.638647185039638	0.835342868176508	Exon	DLPFC
e743679	ENSG00000111364.15	ENSG00000111364	DDX55	-0.0270732833896077	-1.92996760096993	-0.469995823228901	0.638647788759557	0.835342868176508	Exon	DLPFC
e787844	ENSG00000125952.18	ENSG00000125952	MAX	0.0209609178810822	-0.821076382539079	0.469993315225617	0.638649578844626	0.835342868176508	Exon	DLPFC
e1136855	ENSG00000100418.7	ENSG00000100418	DESI1	0.0201849034943764	-1.16682606641351	0.469992007456556	0.638650512264446	0.835342868176508	Exon	DLPFC
e742674	ENSG00000139722.6	ENSG00000139722	VPS37B	-0.0302286425677587	-1.98274902653669	-0.469988804061564	0.638652798689199	0.835342868176508	Exon	DLPFC
e1109079	ENSG00000159259.7	ENSG00000159259	CHAF1B	0.029979208360957	-2.26257014091569	0.469983725047783	0.638656423844858	0.835342868176508	Exon	DLPFC
e732608	ENSG00000084112.14	ENSG00000084112	SSH1	-0.0159903894763764	0.289742369578907	-0.469981290615504	0.63865816142856	0.835342868176508	Exon	DLPFC
e582805	ENSG00000122877.14	ENSG00000122877	EGR2	0.0674876019774148	-3.44647789253118	0.469971905239056	0.638664860289189	0.835342868176508	Exon	DLPFC
e152853	ENSG00000136720.6	ENSG00000136720	HS6ST1	-0.0333187938600078	-2.50286110195737	-0.469965686029108	0.638669299298536	0.835342868176508	Exon	DLPFC
e760504	ENSG00000281721.1	ENSG00000281721	LINC01080	-0.0413155457653592	-1.99411000747892	-0.469964798771639	0.638669932586497	0.835342868176508	Exon	DLPFC
e595970	ENSG00000155265.10	ENSG00000155265	GOLGA7B	0.0284748711448172	-1.10957077595152	0.469960342814952	0.638673113069475	0.835342868176508	Exon	DLPFC
e830123	ENSG00000128915.11	ENSG00000128915	ICE2	-0.0282448479369166	-1.40180632015742	-0.46995828101935	0.638674584698655	0.835342868176508	Exon	DLPFC
e975626	ENSG00000250506.6	ENSG00000250506	CDK3	-0.0338196603551703	-2.86883295107446	-0.469958041366665	0.638674755753474	0.835342868176508	Exon	DLPFC
e1025569	ENSG00000105576.15	ENSG00000105576	TNPO2	-0.0140041229682545	1.58569045382973	-0.469957356473632	0.638675244603744	0.835342868176508	Exon	DLPFC
e1076055	ENSG00000083828.15	ENSG00000083828	ZNF586	-0.011399719389286	2.21063746745538	-0.469956673086931	0.63867573237901	0.835342868176508	Exon	DLPFC
e819036	ENSG00000214013.9	ENSG00000214013	GANC	-0.0245839523680046	-0.549532897773551	-0.46995311392536	0.638678272774826	0.835342982358464	Exon	DLPFC
e28135	ENSG00000243970.1	ENSG00000243970	PPIEL	-0.0206234086209235	-0.854859751543484	-0.469924645457149	0.638698592651165	0.835361519252686	Exon	DLPFC
e269993	ENSG00000127249.14	ENSG00000127249	ATP13A4	-0.0254209177399795	0.474095725743134	-0.469921569149444	0.638700788436903	0.835361519252686	Exon	DLPFC
e631016	ENSG00000110514.19	ENSG00000110514	MADD	0.0160921511834241	1.20688868536006	0.469920316333816	0.638701682663931	0.835361519252686	Exon	DLPFC
e1100253	ENSG00000149679.11	ENSG00000149679	CABLES2	0.0315349527391411	-2.51970535082929	0.469919510101263	0.638702258131918	0.835361519252686	Exon	DLPFC
e773053	ENSG00000092098.16	ENSG00000092098	RNF31	-0.0204797182781329	-1.29005460985975	-0.469909101302804	0.638709687683231	0.835368027884437	Exon	DLPFC
e665925	ENSG00000137720.7	ENSG00000137720	C11orf1	0.020552982182802	-1.26295077452745	0.469896105512575	0.638718963818498	0.83537515350457	Exon	DLPFC
e39435	ENSG00000184313.19	ENSG00000184313	MROH7	0.019313144284311	1.64436894347794	0.469891026107817	0.638722589411503	0.83537515350457	Exon	DLPFC
e525118	ENSG00000080503.21	ENSG00000080503	SMARCA2	-0.0168940697008876	2.16669101124433	-0.469888616315456	0.638724309483471	0.83537515350457	Exon	DLPFC
e416621	ENSG00000118495.18	ENSG00000118495	PLAGL1	0.0174628124950331	0.761925963467776	0.469887720943999	0.638724948586062	0.83537515350457	Exon	DLPFC
e693379	ENSG00000123104.11	ENSG00000123104	ITPR2	0.0210915786143147	0.526919046313067	0.469878366329881	0.638731625784117	0.835380677975473	Exon	DLPFC
e1157843	ENSG00000089472.16	ENSG00000089472	HEPH	-0.0266184271700333	-0.737876375689601	-0.469874588378309	0.638734322443602	0.835380996379841	Exon	DLPFC
e560811	ENSG00000196990.8	ENSG00000196990	FAM163B	0.0299168419429241	-0.190919210841873	0.469865998257064	0.638740453993716	0.83538511857473	Exon	DLPFC
e326228	ENSG00000164190.16	ENSG00000164190	NIPBL	-0.0128905014448241	0.62864817233696	-0.469861151904761	0.638743913286685	0.83538511857473	Exon	DLPFC
e1142494	ENSG00000008735.13	ENSG00000008735	MAPK8IP2	0.0237487119122161	0.6541422942105	0.469859862098188	0.638744833943083	0.83538511857473	Exon	DLPFC
e324345	ENSG00000056097.15	ENSG00000056097	ZFR	-0.0191464815733634	-0.116713145865103	-0.469848924716698	0.638752641004582	0.835387950762664	Exon	DLPFC
e376495	ENSG00000112242.14	ENSG00000112242	E2F3	0.0215103163434642	-0.791680555616381	0.469848917346087	0.63875264626571	0.835387950762664	Exon	DLPFC
e845347	ENSG00000182774.10	ENSG00000182774	RPS17	0.0164913652739902	3.81084664479517	0.469846517671063	0.638754359150041	0.835387950762664	Exon	DLPFC
e845352	ENSG00000182774.10	ENSG00000182774	RPS17	0.0164997899222649	3.81027352836263	0.469840559331954	0.638758612211678	0.83539030464637	Exon	DLPFC
e659634	ENSG00000074266.18	ENSG00000074266	EED	0.0161346447375639	0.327144504736505	0.469832158126291	0.6387646090114	0.835394939023393	Exon	DLPFC
e260975	ENSG00000163577.7	ENSG00000163577	EIF5A2	0.0204147774711625	0.0547900284682356	0.469827605731278	0.63876785853123	0.835395980406049	Exon	DLPFC
e776312	ENSG00000092148.12	ENSG00000092148	HECTD1	-0.0084251756939907	2.36993335716166	-0.469819421703313	0.638773700344348	0.835398031303561	Exon	DLPFC
e97240	ENSG00000136643.11	ENSG00000136643	RPS6KC1	0.0121265299562626	0.85263536555264	0.469810699250468	0.638779926513478	0.835398031303561	Exon	DLPFC
e206742	ENSG00000270409.1	ENSG00000270409		0.148752354586689	-3.15688543329369	0.469810126975939	0.638780335009329	0.835398031303561	Exon	DLPFC
e401832	ENSG00000005700.14	ENSG00000005700	IBTK	0.0134454564285142	0.829382790924105	0.469808657228142	0.638781384131973	0.835398031303561	Exon	DLPFC
e469661	ENSG00000158467.16	ENSG00000158467	AHCYL2	-0.0314583130181539	-2.29729196961435	-0.469808224532581	0.638781692995109	0.835398031303561	Exon	DLPFC
e180340	ENSG00000138443.15	ENSG00000138443	ABI2	0.0115225542297613	2.3894319963846	0.46980379557196	0.638784854442456	0.835398957469686	Exon	DLPFC
e430324	ENSG00000071189.21	ENSG00000071189	SNX13	0.0108489559272329	1.19572013438695	0.469789581153145	0.638795000916476	0.835408875049007	Exon	DLPFC
e69147	ENSG00000143545.8	ENSG00000143545	RAB13	-0.02890293023321	-1.31986648191365	-0.469784082317545	0.638798926089374	0.835408875049007	Exon	DLPFC
e597429	ENSG00000186862.17	ENSG00000186862	PDZD7	0.0229972045526555	-0.987876966762814	0.469776765745517	0.638804148812684	0.835408875049007	Exon	DLPFC
e75496	ENSG00000132694.18	ENSG00000132694	ARHGEF11	0.0174723004024779	0.313461838383522	0.469768737499051	0.638809879564908	0.835408875049007	Exon	DLPFC
e785373	ENSG00000100614.17	ENSG00000100614	PPM1A	0.0106242387250997	3.14153253527537	0.469757524693022	0.638817883567327	0.835408875049007	Exon	DLPFC
e477020	ENSG00000197558.11	ENSG00000197558	SSPO	-0.0381205499273398	-2.85392198988711	-0.469757478406427	0.63881791660803	0.835408875049007	Exon	DLPFC
e134177	ENSG00000116096.5	ENSG00000116096	SPR	-0.0337958460000505	-1.75565292936199	-0.469756779918575	0.638818415208848	0.835408875049007	Exon	DLPFC
e1113573	ENSG00000160214.12	ENSG00000160214	RRP1	-0.0129422637262388	0.287239343319518	-0.469754756532596	0.638819859561169	0.835408875049007	Exon	DLPFC
e251258	ENSG00000118007.12	ENSG00000118007	STAG1	-0.0154938466804982	-0.130365500599116	-0.469753342917529	0.638820868641925	0.835408875049007	Exon	DLPFC
e532262	ENSG00000198722.14	ENSG00000198722	UNC13B	0.0257249379891646	-1.73671905586795	0.469748865897382	0.638824064477374	0.835408875049007	Exon	DLPFC
e532343	ENSG00000198722.14	ENSG00000198722	UNC13B	0.0257249379891646	-1.73671905586795	0.469748865897382	0.638824064477374	0.835408875049007	Exon	DLPFC
e832567	ENSG00000166839.16	ENSG00000166839	ANKDD1A	0.019767150837065	-0.217853260742918	0.469740823295936	0.638829805551949	0.835408875049007	Exon	DLPFC
e862921	ENSG00000122390.17	ENSG00000122390	NAA60	0.0238501455826609	-2.04050650167523	0.469735553751769	0.638833567138427	0.835408875049007	Exon	DLPFC
e862926	ENSG00000122390.17	ENSG00000122390	NAA60	0.0238501455826609	-2.04050650167523	0.469735553751769	0.638833567138427	0.835408875049007	Exon	DLPFC
e862932	ENSG00000122390.17	ENSG00000122390	NAA60	0.0238501455826609	-2.04050650167523	0.469735553751769	0.638833567138427	0.835408875049007	Exon	DLPFC
e998523	ENSG00000265681.7	ENSG00000265681	RPL17	-0.0159281286188301	2.36065328864706	-0.469729839827238	0.638837645949827	0.835408875049007	Exon	DLPFC
e682496	ENSG00000067182.7	ENSG00000067182	TNFRSF1A	-0.0334840608120856	-1.02081214017339	-0.469729122789881	0.638838157798479	0.835408875049007	Exon	DLPFC
e1057443	ENSG00000125740.13	ENSG00000125740	FOSB	-0.0482833482596735	-1.19312770229726	-0.469726413635187	0.638840091698135	0.835408875049007	Exon	DLPFC
e301165	ENSG00000138821.12	ENSG00000138821	SLC39A8	-0.0223318348461942	-0.968384770079596	-0.469723804562782	0.638841954157505	0.835408875049007	Exon	DLPFC
e26483	ENSG00000163873.9	ENSG00000163873	GRIK3	0.0275139017814136	-0.341060555352506	0.469717028702044	0.638846791046344	0.835408875049007	Exon	DLPFC
e977241	ENSG00000129657.14	ENSG00000129657	SEC14L1	-0.0162388355284567	0.782157111442712	-0.469714644514635	0.638848492981313	0.835408875049007	Exon	DLPFC
e73962	ENSG00000160783.19	ENSG00000160783	PMF1	-0.0156955355607295	-0.0788008137538387	-0.469713056357857	0.638849626676623	0.835408875049007	Exon	DLPFC
e917189	ENSG00000129197.14	ENSG00000129197	RPAIN	0.0116320057883779	2.40692375914555	0.469710586128752	0.638851390035168	0.835408875049007	Exon	DLPFC
e684206	ENSG00000110811.19	ENSG00000110811	P3H3	0.0382270226905591	-2.70338271741525	0.469708989314395	0.638852529912815	0.835408875049007	Exon	DLPFC
e352812	ENSG00000094880.10	ENSG00000094880	CDC23	-0.0154481741454871	-0.461416765996376	-0.469704545297505	0.638855702255731	0.835408875049007	Exon	DLPFC
e985226	ENSG00000141556.20	ENSG00000141556	TBCD	0.0150038079579967	-0.421228343769408	0.469703815229323	0.638856223412491	0.835408875049007	Exon	DLPFC
e1107340	ENSG00000142188.16	ENSG00000142188	TMEM50B	-0.0149545047794792	1.27736454968439	-0.469697396030102	0.638860805744365	0.835411659108961	Exon	DLPFC
e592972	ENSG00000108231.12	ENSG00000108231	LGI1	0.0159079707103167	2.38148680717128	0.469682769195798	0.638871247131014	0.835420471884092	Exon	DLPFC
e465954	ENSG00000004866.19	ENSG00000004866	ST7	-0.0160982269229275	-0.710156068390401	-0.469679380183679	0.638873666392435	0.835420471884092	Exon	DLPFC
e848693	ENSG00000140519.12	ENSG00000140519	RHCG	-0.0382153214274047	-2.80915802312823	-0.469673442176	0.638877905275013	0.835420471884092	Exon	DLPFC
e929803	ENSG00000154874.14	ENSG00000154874	CCDC144B	0.0900562805942373	-1.98529731372952	0.469673343242102	0.638877975899673	0.835420471884092	Exon	DLPFC
e1118402	ENSG00000070413.19	ENSG00000070413	DGCR2	-0.013155483194878	1.18756920569964	-0.469670771554111	0.638879811718411	0.835420471884092	Exon	DLPFC
e858235	ENSG00000103024.7	ENSG00000103024	NME3	-0.0148292707530312	0.640609853431919	-0.469640865499264	0.638901160542882	0.835439866194055	Exon	DLPFC
e139311	ENSG00000115548.16	ENSG00000115548	KDM3A	0.0139355713616113	2.11680120430643	0.469638923624148	0.638902546785967	0.835439866194055	Exon	DLPFC
e730573	ENSG00000139372.14	ENSG00000139372	TDG	-0.0250549729209676	-0.411312399064912	-0.46963589133286	0.638904711445123	0.835439866194055	Exon	DLPFC
e957141	ENSG00000005884.17	ENSG00000005884	ITGA3	0.0261583089571162	-1.23472744861508	0.469634288866274	0.638905855397804	0.835439866194055	Exon	DLPFC
e376396	ENSG00000137393.9	ENSG00000137393	RNF144B	-0.0308045938362855	-2.08412331172457	-0.469632811236318	0.638906910234137	0.835439866194055	Exon	DLPFC
e725924	ENSG00000173588.14	ENSG00000173588	CEP83	0.0247485209348036	-1.39769458323449	0.469629237488427	0.638909461430113	0.835439994097806	Exon	DLPFC
e543129	ENSG00000048828.16	ENSG00000048828	FAM120A	0.0104454233615147	1.28248514684129	0.469623904513695	0.638913268495584	0.835441764173117	Exon	DLPFC
e926046	ENSG00000187607.15	ENSG00000187607	ZNF286A	0.0257163272373335	-1.58914593271946	0.469617489357375	0.63891784811369	0.835444544419298	Exon	DLPFC
e720246	ENSG00000127328.21	ENSG00000127328	RAB3IP	-0.0181872054292475	0.307887154132937	-0.469609884648808	0.638923276941018	0.835448435059949	Exon	DLPFC
e606706	ENSG00000132334.16	ENSG00000132334	PTPRE	-0.0161056739288128	-0.249770265736329	-0.469599816065207	0.638930464702213	0.835454625622775	Exon	DLPFC
e392816	ENSG00000137171.14	ENSG00000137171	KLC4	0.0169979879175699	-0.693922747522867	0.46956844810131	0.63895285788491	0.83548069841266	Exon	DLPFC
e247262	ENSG00000187695.7	ENSG00000187695		0.0425852446473674	-3.09213300529525	0.469542204860635	0.63897159284812	0.835501987613368	Exon	DLPFC
e179276	ENSG00000003393.14	ENSG00000003393	ALS2	0.0161686238870614	0.0520669371166576	0.469526801217731	0.638982589565887	0.835512544844143	Exon	DLPFC
e898601	ENSG00000168802.12	ENSG00000168802	CHTF8	-0.0100693643614025	1.50758359433196	-0.469524021606228	0.638984573949333	0.835512544844143	Exon	DLPFC
e848517	ENSG00000140521.12	ENSG00000140521	POLG	0.0125542174822939	1.28756574317648	0.469519344622276	0.638987912885655	0.83551305453777	Exon	DLPFC
e987706	ENSG00000088756.12	ENSG00000088756	ARHGAP28	0.0320755538529095	-2.6558683321748	0.46951453366128	0.63899134747693	0.83551305453777	Exon	DLPFC
e300620	ENSG00000145331.13	ENSG00000145331	TRMT10A	0.0310833255321049	-2.33868869556444	0.469511217578586	0.63899371486475	0.83551305453777	Exon	DLPFC
e93911	ENSG00000133065.10	ENSG00000133065	SLC41A1	-0.0120768238909676	1.95956697935223	-0.469509511009099	0.638994933204871	0.83551305453777	Exon	DLPFC
e638833	ENSG00000162227.7	ENSG00000162227	TAF6L	-0.0197826058926518	-1.29514137421128	-0.469503360361306	0.638999324233122	0.83551305453777	Exon	DLPFC
e640860	ENSG00000149782.11	ENSG00000149782	PLCB3	0.0350455404358294	-2.93404710066971	0.46950210837513	0.639000218044055	0.83551305453777	Exon	DLPFC
e746523	ENSG00000185163.9	ENSG00000185163	DDX51	-0.0269508366950268	-1.38125256106952	-0.469499417749764	0.639002138921974	0.83551305453777	Exon	DLPFC
e673196	ENSG00000137642.12	ENSG00000137642	SORL1	-0.0132376357054404	2.67795525364725	-0.469483539970148	0.639013474357181	0.835513968017382	Exon	DLPFC
e183365	ENSG00000138376.10	ENSG00000138376	BARD1	0.030997414252313	-2.15070453716388	0.469483202604371	0.639013715209654	0.835513968017382	Exon	DLPFC
e123975	ENSG00000138095.18	ENSG00000138095	LRPPRC	0.0293904311266883	-1.63744504946416	0.469480727902327	0.639015481952292	0.835513968017382	Exon	DLPFC
e56880	ENSG00000007341.18	ENSG00000007341	ST7L	0.0235910172673482	-1.38010453659483	0.469478821540819	0.639016842945887	0.835513968017382	Exon	DLPFC
e386519	ENSG00000231389.7	ENSG00000231389	HLA-DPA1	-0.0457056017412187	1.78039510129627	-0.469477329403386	0.639017908216616	0.835513968017382	Exon	DLPFC
e338210	ENSG00000113296.14	ENSG00000113296	THBS4	0.0294218506193302	-1.99931492828965	0.469477089825333	0.639018079256887	0.835513968017382	Exon	DLPFC
e1052078	ENSG00000167601.11	ENSG00000167601	AXL	-0.0275480498542767	-0.927891474262255	-0.469474381575088	0.63902001274024	0.835513968017382	Exon	DLPFC
e1022452	ENSG00000079805.16	ENSG00000079805	DNM2	-0.0187290006850031	-0.878032241173667	-0.469469807689542	0.639023278149975	0.835515029450968	Exon	DLPFC
e537398	ENSG00000204706.14	ENSG00000204706	MAMDC2-AS1	0.0316545299696087	-2.18084664091604	0.46946355382417	0.639027742950128	0.835517659058513	Exon	DLPFC
e753535	ENSG00000183722.7	ENSG00000183722	LHFP	-0.0163610927739954	-0.332954968987734	-0.469454577352505	0.639034151513996	0.835519877100912	Exon	DLPFC
e957839	ENSG00000136444.9	ENSG00000136444	RSAD1	0.0194268183637683	-1.20839813634103	0.469448424512135	0.639038544221096	0.835519877100912	Exon	DLPFC
e860982	ENSG00000140992.18	ENSG00000140992	PDPK1	-0.0311207353371696	-0.958490364912259	-0.469448091250041	0.639038782147795	0.835519877100912	Exon	DLPFC
e83453	ENSG00000234741.7	ENSG00000234741	GAS5	-0.0152967878373678	0.90957409190696	-0.469447430562546	0.639039253834298	0.835519877100912	Exon	DLPFC
e105333	ENSG00000119285.10	ENSG00000119285	HEATR1	-0.0166754536047522	-0.589335883056552	-0.469443280737377	0.63904221653414	0.835520542707035	Exon	DLPFC
e464487	ENSG00000184903.9	ENSG00000184903	IMMP2L	0.03076164343376	-1.7093246590321	0.469435787762979	0.639047566035374	0.83552153455045	Exon	DLPFC
e410203	ENSG00000025156.12	ENSG00000025156	HSF2	0.0158156734720274	0.363248510760115	0.469434786323575	0.639048281000052	0.83552153455045	Exon	DLPFC
e127674	ENSG00000115380.19	ENSG00000115380	EFEMP1	-0.0348818074965822	1.4417366848702	-0.469431907921188	0.639050335999993	0.83552153455045	Exon	DLPFC
e19733	ENSG00000186501.14	ENSG00000186501	TMEM222	0.018242491683629	-0.364391111772042	0.4694047582062	0.639069719341611	0.835543669101609	Exon	DLPFC
e31656	ENSG00000126091.19	ENSG00000126091	ST3GAL3	-0.0336712675321422	-3.09735803501345	-0.469396721335915	0.639075457254209	0.835547001498885	Exon	DLPFC
e642991	ENSG00000162300.11	ENSG00000162300	ZFPL1	-0.0234387447894949	-1.62400792189712	-0.469387243955943	0.63908222364461	0.835547001498885	Exon	DLPFC
e812813	ENSG00000166923.10	ENSG00000166923	GREM1	-0.061111032355697	-3.06629543756059	-0.469386147445946	0.639083006501601	0.835547001498885	Exon	DLPFC
e673974	ENSG00000166261.10	ENSG00000166261	ZNF202	0.0201791804950686	-0.725717608159313	0.469382821317855	0.639085381204382	0.835547001498885	Exon	DLPFC
e833803	ENSG00000166938.12	ENSG00000166938	DIS3L	-0.0135770572501231	0.480329488117485	-0.469382365221935	0.639085706836223	0.835547001498885	Exon	DLPFC
e1136218	ENSG00000100372.14	ENSG00000100372	SLC25A17	0.0298025416932623	-2.59057774308984	0.469380567522091	0.639086990313216	0.835547001498885	Exon	DLPFC
e48454	ENSG00000137944.16	ENSG00000137944	KYAT3	0.0213019629644222	0.580665516300015	0.469375482820621	0.639090620567698	0.835548539735222	Exon	DLPFC
e726362	ENSG00000028203.17	ENSG00000028203	VEZT	0.0128096865777074	0.93944590615799	0.469359763230403	0.639101843722571	0.83556000489698	Exon	DLPFC
e73287	ENSG00000132680.10	ENSG00000132680	KIAA0907	0.0124900576191619	0.742601929693848	0.469354854242994	0.639105348559053	0.835561379101059	Exon	DLPFC
e1099882	ENSG00000184402.14	ENSG00000184402	SS18L1	0.0225590433164764	-1.19553132288349	0.469342978460312	0.639113827464627	0.835569256328997	Exon	DLPFC
e357414	ENSG00000133706.17	ENSG00000133706	LARS	0.0111615578419326	1.65030796973159	0.46933324009311	0.639120780363471	0.835575138422398	Exon	DLPFC
e792337	ENSG00000119725.17	ENSG00000119725	ZNF410	0.0227765739288229	-1.83589138975073	0.469294812362806	0.639148216908293	0.835607800322167	Exon	DLPFC
e905770	ENSG00000103168.16	ENSG00000103168	TAF1C	0.014875779985874	1.49048500173874	0.46928686392359	0.639153891979018	0.835612011625498	Exon	DLPFC
e595118	ENSG00000052749.13	ENSG00000052749	RRP12	0.0240835355899205	-0.976156213090182	0.469273285546698	0.639163586792952	0.835621478176724	Exon	DLPFC
e1167483	ENSG00000125354.22	ENSG00000125354	SEPT6	0.0203725760245925	-0.1346367787415	0.469267169047301	0.639167953927455	0.835623979448917	Exon	DLPFC
e900031	ENSG00000260537.2	ENSG00000260537		0.0130114137945083	0.0250216893241249	0.469261649551926	0.639171894816365	0.835625923446696	Exon	DLPFC
e1121840	ENSG00000100023.18	ENSG00000100023	PPIL2	-0.0150318184021749	-0.262984732496886	-0.469243211641556	0.639185059455687	0.835639926118967	Exon	DLPFC
e922711	ENSG00000178971.13	ENSG00000178971	CTC1	-0.0215025461577527	-1.24881331048294	-0.469224989064911	0.639198070459222	0.835644801270411	Exon	DLPFC
e303057	ENSG00000138801.8	ENSG00000138801	PAPSS1	0.01308046963152	1.96378561411627	0.469224630192317	0.639198326697025	0.835644801270411	Exon	DLPFC
e1061540	ENSG00000105464.3	ENSG00000105464	GRIN2D	0.0369454128477618	-2.6293455226133	0.46922280836086	0.639199627499414	0.835644801270411	Exon	DLPFC
e855834	ENSG00000162004.16	ENSG00000162004	CCDC78	-0.0246562209547652	-0.884143081929748	-0.469220076838002	0.639201577830906	0.835644801270411	Exon	DLPFC
e855852	ENSG00000162004.16	ENSG00000162004	CCDC78	-0.0246562209547652	-0.884143081929748	-0.469220076838002	0.639201577830906	0.835644801270411	Exon	DLPFC
e69001	ENSG00000143570.17	ENSG00000143570	SLC39A1	0.0233202695832921	-0.739296545051031	0.469217367426652	0.639203512377062	0.835644801270411	Exon	DLPFC
e1000870	ENSG00000196628.14	ENSG00000196628	TCF4	0.0119467865025656	1.24583858309042	0.469199229698611	0.639216462955438	0.835652343432623	Exon	DLPFC
e160294	ENSG00000177917.10	ENSG00000177917	ARL6IP6	-0.0299289454439293	-1.84306770515259	-0.469198309953234	0.639217119668778	0.835652343432623	Exon	DLPFC
e1055649	ENSG00000167380.16	ENSG00000167380	ZNF226	0.0165694245933079	0.0024659455586166	0.469196208188006	0.639218620364817	0.835652343432623	Exon	DLPFC
e791000	ENSG00000119599.16	ENSG00000119599	DCAF4	-0.0281303051984775	-2.3642452373103	-0.469195539857098	0.639219097564737	0.835652343432623	Exon	DLPFC
e1105683	ENSG00000198862.13	ENSG00000198862	LTN1	-0.0143361448583028	0.275505245256972	-0.469189553313488	0.639223372067933	0.83565349889345	Exon	DLPFC
e909977	ENSG00000141002.18	ENSG00000141002	TCF25	0.0335312733162445	-2.13371441648406	0.469187428212824	0.639224889432125	0.83565349889345	Exon	DLPFC
e4752	ENSG00000142611.16	ENSG00000142611	PRDM16	-0.0401877800379707	-2.70955330809757	-0.469181873825403	0.63922885538251	0.835655475435958	Exon	DLPFC
e557935	ENSG00000136878.12	ENSG00000136878	USP20	-0.0173095959663273	-0.80200492183842	-0.469176859673237	0.639232435602365	0.835656947704776	Exon	DLPFC
e985010	ENSG00000141542.10	ENSG00000141542	RAB40B	-0.0129931825170788	3.6871135035037	-0.469170404884869	0.639237044481996	0.835657063545703	Exon	DLPFC
e834557	ENSG00000259673.5	ENSG00000259673	IQCH-AS1	0.0149338854883547	0.618333095019137	0.469164795404525	0.639241049802008	0.835657063545703	Exon	DLPFC
e589367	ENSG00000148606.12	ENSG00000148606	POLR3A	0.0159742921353089	0.0913850916642853	0.469163704519641	0.639241828724417	0.835657063545703	Exon	DLPFC
e772883	ENSG00000100911.14	ENSG00000100911	PSME2	0.0168956281022001	0.107250049202959	0.469159782676159	0.639244629033978	0.835657063545703	Exon	DLPFC
e1069698	ENSG00000268225.2	ENSG00000268225		0.0310783298773815	-2.51276622897842	0.469155729051716	0.63924752344438	0.835657063545703	Exon	DLPFC
e21872	ENSG00000134644.15	ENSG00000134644	PUM1	0.0166131887799751	0.386842391928981	0.469154368351005	0.639248495027061	0.835657063545703	Exon	DLPFC
e570903	ENSG00000152457.17	ENSG00000152457	DCLRE1C	0.0263903424304495	-2.27875823125541	0.469152677507153	0.639249702343092	0.835657063545703	Exon	DLPFC
e512028	ENSG00000120526.10	ENSG00000120526	NUDCD1	-0.0160344137343154	-0.588463867576277	-0.469122713245369	0.639271097933694	0.83567865374956	Exon	DLPFC
e388780	ENSG00000065029.14	ENSG00000065029	ZNF76	-0.019345253715515	-1.06870725562627	-0.46912267353235	0.639271126290457	0.83567865374956	Exon	DLPFC
e277471	ENSG00000087274.16	ENSG00000087274	ADD1	-0.0124163097477448	2.6789314902456	-0.469107383546388	0.639282044022009	0.835684363996076	Exon	DLPFC
e775325	ENSG00000139910.19	ENSG00000139910	NOVA1	0.0263571645524626	-0.651550971398159	0.469105561718298	0.639283344893709	0.835684363996076	Exon	DLPFC
e215838	ENSG00000185219.16	ENSG00000185219	ZNF445	0.015244833379655	-0.448185916576065	0.46910341761687	0.639284875885291	0.835684363996076	Exon	DLPFC
e683854	ENSG00000139200.13	ENSG00000139200	PIANP	-0.0310160043599215	2.07281686601596	-0.469102808441922	0.639285310865796	0.835684363996076	Exon	DLPFC
e966325	ENSG00000108592.16	ENSG00000108592	FTSJ3	-0.0182031671439211	-0.96131705869409	-0.469097944309239	0.639288784097283	0.835685696218441	Exon	DLPFC
e1154619	ENSG00000171365.15	ENSG00000171365	CLCN5	0.0220585435058695	-1.74926443947093	0.46908141623717	0.639300586018149	0.835697915747915	Exon	DLPFC
e769956	ENSG00000100461.17	ENSG00000100461	RBM23	-0.0128660832439445	0.611820080715571	-0.469073953719538	0.639305914681942	0.835701673331989	Exon	DLPFC
e175112	ENSG00000115419.12	ENSG00000115419	GLS	0.018018755855481	0.884156870773336	0.469068200145492	0.639310023075176	0.835703310909559	Exon	DLPFC
e617765	ENSG00000175348.10	ENSG00000175348	TMEM9B	-0.0177748833420925	-0.437414500803537	-0.469062489676148	0.639314100700083	0.835703310909559	Exon	DLPFC
e544916	ENSG00000136936.10	ENSG00000136936	XPA	-0.0182844064049325	0.129341330048251	-0.469061888636463	0.639314529879871	0.835703310909559	Exon	DLPFC
e946338	ENSG00000204815.9	ENSG00000204815	TTC25	0.0351746695248844	-2.98683640569293	0.469057673189785	0.639317539974889	0.835704037625101	Exon	DLPFC
e402359	ENSG00000065833.8	ENSG00000065833	ME1	-0.0187398679112634	0.0564326345747883	-0.4690521218108	0.639321504019003	0.835706011314851	Exon	DLPFC
e196229	ENSG00000204104.11	ENSG00000204104	TRAF3IP1	0.0218036540030312	-1.00784099423336	0.469040977391809	0.639329461887126	0.835708604026818	Exon	DLPFC
e144596	ENSG00000135945.9	ENSG00000135945	REV1	0.0298998628693331	-1.93151282161894	0.46904000744794	0.639330154494554	0.835708604026818	Exon	DLPFC
e279246	ENSG00000132405.18	ENSG00000132405	TBC1D14	-0.0107246440719512	1.44762318896803	-0.469035953776784	0.639333049101302	0.835708604026818	Exon	DLPFC
e1122085	ENSG00000100038.19	ENSG00000100038	TOP3B	0.0270597176251993	-1.94382727323335	0.469032618434124	0.63933543077504	0.835708604026818	Exon	DLPFC
e30205	ENSG00000117385.15	ENSG00000117385	P3H1	-0.032351640995755	-2.65532878753305	-0.46903215974504	0.639335758312218	0.835708604026818	Exon	DLPFC
e522067	ENSG00000179091.4	ENSG00000179091	CYC1	0.0113535846299045	1.68707559668807	0.469028687517953	0.63933823773575	0.835708637037224	Exon	DLPFC
e794130	ENSG00000119685.19	ENSG00000119685	TTLL5	0.019155971511983	-1.02188287448659	0.469021750246236	0.639343191466137	0.835711904316108	Exon	DLPFC
e468866	ENSG00000128595.16	ENSG00000128595	CALU	-0.0128799620241406	1.24958592368644	-0.469001591709567	0.639357586259316	0.835727512325834	Exon	DLPFC
e759710	ENSG00000005812.10	ENSG00000005812	FBXL3	0.019609878621855	0.327396994537234	0.468980990037338	0.639372297627338	0.835735024341612	Exon	DLPFC
e759715	ENSG00000005812.10	ENSG00000005812	FBXL3	0.019609878621855	0.327396994537234	0.468980990037338	0.639372297627338	0.835735024341612	Exon	DLPFC
e318847	ENSG00000154556.17	ENSG00000154556	SORBS2	-0.0292112993096745	-2.24703633863138	-0.468980826225941	0.639372414603353	0.835735024341612	Exon	DLPFC
e973773	ENSG00000266714.6	ENSG00000266714	MYO15B	-0.0390973711165717	-1.66799049226276	-0.468976462013885	0.639375531045096	0.835735024341612	Exon	DLPFC
e635804	ENSG00000006118.14	ENSG00000006118	TMEM132A	0.023931943091782	-0.265807975658998	0.468976282492729	0.639375659239559	0.835735024341612	Exon	DLPFC
e883318	ENSG00000103490.13	ENSG00000103490	PYCARD	-0.0485636075666895	-2.63449303290735	-0.468971054100078	0.639379392793064	0.835735024341612	Exon	DLPFC
e1121179	ENSG00000184436.11	ENSG00000184436	THAP7	0.0152200757584506	0.858060042510212	0.468969485504128	0.639380512916714	0.835735024341612	Exon	DLPFC
e814112	ENSG00000140199.11	ENSG00000140199	SLC12A6	-0.0102496398816583	1.65543136211121	-0.468955979717158	0.639390157341073	0.835740595077377	Exon	DLPFC
e1035890	ENSG00000105669.13	ENSG00000105669	COPE	-0.0120697112657173	1.28526615631845	-0.468955489108757	0.639390507683574	0.835740595077377	Exon	DLPFC
e1051729	ENSG00000167578.17	ENSG00000167578	RAB4B	-0.0159193441670733	0.29601457423439	-0.468948738592431	0.639395328222293	0.835740595077377	Exon	DLPFC
e197661	ENSG00000115687.13	ENSG00000115687	PASK	-0.0324314659385983	-2.54124601284276	-0.468944781341741	0.639398154099196	0.835740595077377	Exon	DLPFC
e342385	ENSG00000153113.23	ENSG00000153113	CAST	-0.0162983575634777	0.820180613262199	-0.468941276086543	0.63940065721003	0.835740595077377	Exon	DLPFC
e169222	ENSG00000018510.13	ENSG00000018510	AGPS	-0.0170486367686469	0.0388070228826634	-0.468940799727436	0.639400997379487	0.835740595077377	Exon	DLPFC
e1084635	ENSG00000100994.11	ENSG00000100994	PYGB	-0.0146033369283922	1.08247878566277	-0.468939459187517	0.639401954663444	0.835740595077377	Exon	DLPFC
e793696	ENSG00000119684.15	ENSG00000119684	MLH3	-0.021354592692764	-1.30236444446713	-0.468932079301466	0.6394072246751	0.835741441430451	Exon	DLPFC
e852216	ENSG00000068305.17	ENSG00000068305	MEF2A	0.0133201017970554	2.03406806982632	0.468931678741985	0.639407510717049	0.835741441430451	Exon	DLPFC
e824771	ENSG00000156958.14	ENSG00000156958	GALK2	-0.0300212676064095	-2.00162762484238	-0.468925306529563	0.639412061159746	0.835743038401924	Exon	DLPFC
e438882	ENSG00000015676.17	ENSG00000015676	NUDCD3	-0.0282066671340909	-1.65457575658095	-0.468923094111274	0.639413641066737	0.835743038401924	Exon	DLPFC
e873703	ENSG00000180747.15	ENSG00000180747	SMG1P3	-0.0338612492669951	-2.74910348257767	-0.46891487083328	0.63941951339491	0.835747049252133	Exon	DLPFC
e1091434	ENSG00000101445.9	ENSG00000101445	PPP1R16B	0.0123842899207968	1.08361142389519	0.468911923293201	0.639421618269401	0.835747049252133	Exon	DLPFC
e540816	ENSG00000083223.17	ENSG00000083223	ZCCHC6	0.0144545161666593	0.318452075848215	0.468896207470663	0.63943284118008	0.835756033011148	Exon	DLPFC
e110788	ENSG00000151693.9	ENSG00000151693	ASAP2	-0.014396909183162	0.361265043695221	-0.468895424560223	0.639433400270638	0.835756033011148	Exon	DLPFC
e868400	ENSG00000140694.16	ENSG00000140694	PARN	-0.0223828110793223	-0.227495577642073	-0.468888678176514	0.639438217994245	0.835756839087883	Exon	DLPFC
e903337	ENSG00000050820.16	ENSG00000050820	BCAR1	-0.0340523294212412	-1.73621156798866	-0.468882478164543	0.639442645556653	0.835756839087883	Exon	DLPFC
e777859	ENSG00000174373.16	ENSG00000174373	RALGAPA1	-0.0111334244617448	0.830601247584124	-0.468881764002662	0.639443155555899	0.835756839087883	Exon	DLPFC
e1035888	ENSG00000105669.13	ENSG00000105669	COPE	-0.0127670219695783	1.8035684577043	-0.468880462877462	0.639444084719445	0.835756839087883	Exon	DLPFC
e971863	ENSG00000161509.13	ENSG00000161509	GRIN2C	0.0248411827047198	-0.248184701161319	0.468877376810392	0.639446288553465	0.835756839087883	Exon	DLPFC
e11238	ENSG00000116138.12	ENSG00000116138	DNAJC16	-0.012596035353284	0.855445357701448	-0.468869481974186	0.639451926458635	0.835758527907709	Exon	DLPFC
e1083020	ENSG00000236474.1	ENSG00000236474	GCNT1P1	-0.0212761668624093	-1.18841191326114	-0.468868693793492	0.639452489319848	0.835758527907709	Exon	DLPFC
e761760	ENSG00000152767.16	ENSG00000152767	FARP1	-0.0217576982827758	-0.572511883433071	-0.468864120478645	0.639455755252139	0.835759588678222	Exon	DLPFC
e1099952	ENSG00000101180.15	ENSG00000101180	HRH3	0.0366941058115392	-1.63998670697865	0.468845614814016	0.639468970737502	0.835766325958887	Exon	DLPFC
e11116	ENSG00000132906.17	ENSG00000132906	CASP9	0.0194373063090847	-1.40014998621662	0.468845210754863	0.639469259290313	0.835766325958887	Exon	DLPFC
e1172490	ENSG00000238039.1	ENSG00000238039		0.0418068735242679	-3.22350175705928	0.468837148394586	0.639475016915973	0.835766325958887	Exon	DLPFC
e236199	ENSG00000178694.9	ENSG00000178694	NSUN3	-0.0208402143328542	-0.971748046098122	-0.468836346165448	0.639475589818266	0.835766325958887	Exon	DLPFC
e845332	ENSG00000182774.10	ENSG00000182774	RPS17	0.0164514562322113	3.81102360168865	0.46883553408898	0.639476169753131	0.835766325958887	Exon	DLPFC
e432348	ENSG00000122585.7	ENSG00000122585	NPY	0.0439589527269206	0.797010652404499	0.468832578556556	0.639478280413743	0.835766325958887	Exon	DLPFC
e144525	ENSG00000135945.9	ENSG00000135945	REV1	-0.0208533889552029	-1.45433050796071	-0.468832018665936	0.639478680253733	0.835766325958887	Exon	DLPFC
e118857	ENSG00000189350.12	ENSG00000189350	FAM179A	-0.0511770167410217	-3.28489157676025	-0.468829407783556	0.639480544789278	0.835766325958887	Exon	DLPFC
e891051	ENSG00000140854.12	ENSG00000140854	KATNB1	0.0190453019064714	0.335865144150538	0.468825507108114	0.639483330421903	0.835766758939671	Exon	DLPFC
e1100182	ENSG00000130702.14	ENSG00000130702	LAMA5	-0.0362748135821152	-2.76630053244913	-0.468816896506263	0.639489479624597	0.835771587886708	Exon	DLPFC
e993252	ENSG00000141380.13	ENSG00000141380	SS18	-0.029737043513981	-1.679155347181	-0.468813441792091	0.639491946792198	0.835771604632283	Exon	DLPFC
e1084623	ENSG00000100994.11	ENSG00000100994	PYGB	0.0121898063877763	2.22985739392509	0.468804128345064	0.639498597965792	0.835777089562278	Exon	DLPFC
e1121991	ENSG00000100027.14	ENSG00000100027	YPEL1	0.0157324534862816	0.986408789543466	0.468795518378109	0.639504746776842	0.835779325757916	Exon	DLPFC
e658960	ENSG00000171204.12	ENSG00000171204	TMEM126B	0.0312451479786251	-2.40686590303253	0.468792926199581	0.639506597986956	0.835779325757916	Exon	DLPFC
e953553	ENSG00000238083.7	ENSG00000238083	LRRC37A2	-0.0425259749143228	-2.08221928184124	-0.468779881897692	0.639515913638653	0.835779325757916	Exon	DLPFC
e747768	ENSG00000090612.20	ENSG00000090612	ZNF268	-0.0264552467709867	-1.49337457588299	-0.468779510194518	0.639516179093121	0.835779325757916	Exon	DLPFC
e971689	ENSG00000109065.11	ENSG00000109065	NAT9	0.0235842061506592	-0.0544309830049448	0.46877677734484	0.639518130778597	0.835779325757916	Exon	DLPFC
e444790	ENSG00000106635.7	ENSG00000106635	BCL7B	0.0158947106844064	0.313191188164182	0.468775451781397	0.639519077440759	0.835779325757916	Exon	DLPFC
e761372	ENSG00000065150.18	ENSG00000065150	IPO5	0.01292322741707	1.13441711274694	0.468775174258653	0.63951927563601	0.835779325757916	Exon	DLPFC
e876845	ENSG00000077235.17	ENSG00000077235	GTF3C1	-0.0353737190987373	-2.38836549032005	-0.468774238354333	0.639519944020309	0.835779325757916	Exon	DLPFC
e174484	ENSG00000128694.11	ENSG00000128694	OSGEPL1	-0.0196597246833491	-0.675082102630352	-0.46876702460644	0.639525095791661	0.835782850929334	Exon	DLPFC
e109154	ENSG00000130508.10	ENSG00000130508	PXDN	0.0309013255179923	-2.39671074278944	0.46874911209741	0.639537888267482	0.835791156165955	Exon	DLPFC
e399676	ENSG00000079841.18	ENSG00000079841	RIMS1	0.0270730529511596	-1.12353575073119	0.468746225679462	0.639539949654423	0.835791156165955	Exon	DLPFC
e448459	ENSG00000186088.15	ENSG00000186088	GSAP	0.0332352628666766	-2.65333016640592	0.468745648034047	0.639540362190552	0.835791156165955	Exon	DLPFC
e739316	ENSG00000089157.15	ENSG00000089157	RPLP0	-0.0158797496979535	3.05905875846189	-0.468741003009636	0.639543679524484	0.835791156165955	Exon	DLPFC
e614647	ENSG00000167325.14	ENSG00000167325	RRM1	-0.0138608999744167	-0.377952164184469	-0.468734682399325	0.639548193522089	0.835791156165955	Exon	DLPFC
e1177304	ENSG00000269335.5	ENSG00000269335	IKBKG	-0.0199946321699882	-1.16636361779029	-0.468733434835226	0.639549084497973	0.835791156165955	Exon	DLPFC
e694611	ENSG00000133687.15	ENSG00000133687	TMTC1	0.020369357456646	0.697987294440747	0.468729713553164	0.639551742138131	0.835791156165955	Exon	DLPFC
e984550	ENSG00000178927.17	ENSG00000178927	C17orf62	-0.02629345413567	-1.39411773490213	-0.468728058788573	0.639552923928252	0.835791156165955	Exon	DLPFC
e18095	ENSG00000127423.10	ENSG00000127423	AUNIP	0.0336018676465897	-1.15869095278124	0.468727195440125	0.639553540509774	0.835791156165955	Exon	DLPFC
e205843	ENSG00000177463.15	ENSG00000177463	NR2C2	-0.0146675421735661	-0.0253544809250943	-0.468717652762216	0.639560355664499	0.835796854916488	Exon	DLPFC
e295828	ENSG00000152795.17	ENSG00000152795	HNRNPDL	0.0154897306287685	3.69766360286474	0.468702788894583	0.639570971147846	0.835807519988837	Exon	DLPFC
e689948	ENSG00000243916.1	ENSG00000243916		0.0360823818175759	-2.35118208534628	0.46869231668695	0.639578450238079	0.835808117426595	Exon	DLPFC
e537620	ENSG00000083067.22	ENSG00000083067	TRPM3	-0.0189339470694207	1.64003160602785	-0.468689664238286	0.639580344582113	0.835808117426595	Exon	DLPFC
e108556	ENSG00000035115.21	ENSG00000035115	SH3YL1	-0.0145315601361704	0.459478769298043	-0.468689530818494	0.63958043986884	0.835808117426595	Exon	DLPFC
e388919	ENSG00000198755.10	ENSG00000198755	RPL10A	0.0148657477070177	2.62129135982191	0.468688401851517	0.639581246163009	0.835808117426595	Exon	DLPFC
e102853	ENSG00000168118.11	ENSG00000168118	RAB4A	0.0107290608384625	1.39005616368697	0.46867913006565	0.639587867973294	0.835810563488504	Exon	DLPFC
e39609	ENSG00000243725.6	ENSG00000243725	TTC4	0.0238584658163911	-0.595813162766621	0.46867793559153	0.63958872105603	0.835810563488504	Exon	DLPFC
e603290	ENSG00000198873.11	ENSG00000198873	GRK5	0.0305617894797742	-2.15837514939766	0.468675011904211	0.63959080912939	0.835810563488504	Exon	DLPFC
e1125420	ENSG00000100099.20	ENSG00000100099	HPS4	0.0218519082650156	-1.71687388372276	0.468671994330212	0.63959296425885	0.835810563488504	Exon	DLPFC
e1119904	ENSG00000099899.14	ENSG00000099899	TRMT2A	-0.0284937785483442	-2.43592319336981	-0.468668597440565	0.639595390296448	0.835810563488504	Exon	DLPFC
e255565	ENSG00000114744.8	ENSG00000114744	COMMD2	-0.0172249732974018	-0.49502782308426	-0.468653733725857	0.639606005915183	0.835821228275893	Exon	DLPFC
e946680	ENSG00000108773.10	ENSG00000108773	KAT2A	0.0168130651278301	0.990386698845538	0.468644491617306	0.639612606637683	0.835826646434972	Exon	DLPFC
e944246	ENSG00000008838.18	ENSG00000008838	MED24	0.0151530743990324	0.881902751663919	0.468633508401429	0.639620450897908	0.835831832200582	Exon	DLPFC
e247394	ENSG00000169714.16	ENSG00000169714	CNBP	-0.0105722421435	2.08943364574969	-0.468632061779056	0.639621484084872	0.835831832200582	Exon	DLPFC
e774502	ENSG00000213906.9	ENSG00000213906	LTB4R2	-0.0328858559519504	-2.56335420365814	-0.468625585356492	0.639626109595952	0.835834669139031	Exon	DLPFC
e619304	ENSG00000236287.7	ENSG00000236287	ZBED5	-0.0151066631404475	0.400847313746989	-0.468617319250177	0.639632013333446	0.835835770762316	Exon	DLPFC
e837545	ENSG00000213614.9	ENSG00000213614	HEXA	0.0155558771035852	-0.173560334872263	0.468614732913462	0.639633860526231	0.835835770762316	Exon	DLPFC
e53406	ENSG00000085491.15	ENSG00000085491	SLC25A24	-0.0226450726962305	-1.46760300243427	-0.468605911503646	0.639640160900086	0.835835770762316	Exon	DLPFC
e409618	ENSG00000164465.18	ENSG00000164465	DCBLD1	0.0257268801310584	-1.03974939934482	0.468596167265408	0.639647120401204	0.835835770762316	Exon	DLPFC
e815392	ENSG00000259450.1	ENSG00000259450		0.0480855765257831	-2.93218725256849	0.46859293432075	0.639649429432447	0.835835770762316	Exon	DLPFC
e357768	ENSG00000156475.18	ENSG00000156475	PPP2R2B	-0.0312385312826261	-2.16800361709275	-0.468585438807589	0.639654782885567	0.835835770762316	Exon	DLPFC
e627572	ENSG00000052841.14	ENSG00000052841	TTC17	0.0125367401574044	0.309859262853681	0.468574897514398	0.639662311730719	0.835835770762316	Exon	DLPFC
e608300	ENSG00000177963.13	ENSG00000177963	RIC8A	0.0115560446840502	1.46753543043064	0.468573657189774	0.639663197602851	0.835835770762316	Exon	DLPFC
e988843	ENSG00000154856.12	ENSG00000154856	APCDD1	-0.0377514621192842	-2.51624922489488	-0.468572213689969	0.639664228588634	0.835835770762316	Exon	DLPFC
e845356	ENSG00000182774.10	ENSG00000182774	RPS17	0.0164608090472115	3.80978879126572	0.468568421040986	0.639666937402296	0.835835770762316	Exon	DLPFC
e1133835	ENSG00000100151.15	ENSG00000100151	PICK1	0.0198978631198951	-0.634866586959772	0.468563745048184	0.63967027713092	0.835835770762316	Exon	DLPFC
e931120	ENSG00000072210.18	ENSG00000072210	ALDH3A2	0.0185849487827554	-0.607033968341426	0.468552564312056	0.639678262764151	0.835835770762316	Exon	DLPFC
e440018	ENSG00000214765.8	ENSG00000214765	SEPT7P2	-0.0320692008033131	-1.91404378627545	-0.468550081253935	0.63968003624801	0.835835770762316	Exon	DLPFC
e253037	ENSG00000155893.12	ENSG00000155893	PXYLP1	0.0347041916316509	-2.38576938365385	0.468539439506523	0.639687636966362	0.835835770762316	Exon	DLPFC
e326141	ENSG00000079215.13	ENSG00000079215	SLC1A3	-0.0427737623206773	-2.10134113782031	-0.468539176094853	0.639687825104923	0.835835770762316	Exon	DLPFC
e932340	ENSG00000034152.18	ENSG00000034152	MAP2K3	-0.032636034751211	-2.53494684723372	-0.468535839960534	0.639690207900033	0.835835770762316	Exon	DLPFC
e592352	ENSG00000198060.9	ENSG00000198060	MARCH5	0.0128817061967848	0.702502068875478	0.468532592685468	0.639692527232041	0.835835770762316	Exon	DLPFC
e62238	ENSG00000276975.2	ENSG00000276975	HYDIN2	-0.0539714145440151	-2.99578357972325	-0.46853112445203	0.639693575903468	0.835835770762316	Exon	DLPFC
e432351	ENSG00000122585.7	ENSG00000122585	NPY	0.0438904164158719	0.798194455542948	0.468530924881263	0.639693718445	0.835835770762316	Exon	DLPFC
e1154502	ENSG00000270012.1	ENSG00000270012		-0.018025475577647	0.503906204291636	-0.468530135567097	0.639694282205304	0.835835770762316	Exon	DLPFC
e886336	ENSG00000121281.12	ENSG00000121281	ADCY7	0.0293415112912453	-1.74982729692423	0.468527350557274	0.639696271374344	0.835835770762316	Exon	DLPFC
e1016764	ENSG00000130544.11	ENSG00000130544	ZNF557	-0.0165966000576754	-0.716217654172721	-0.468525771820501	0.639697398974506	0.835835770762316	Exon	DLPFC
e990858	ENSG00000175322.11	ENSG00000175322	ZNF519	0.0274594872062656	-1.9932546441865	0.468524702822147	0.639698162498538	0.835835770762316	Exon	DLPFC
e1092792	ENSG00000124191.17	ENSG00000124191	TOX2	0.0252177181343123	-0.306432543963986	0.468523145726073	0.639699274643381	0.835835770762316	Exon	DLPFC
e131918	ENSG00000179818.13	ENSG00000179818	PCBP1-AS1	0.0156741124844007	-0.100859432871531	0.468521523505458	0.639700433303831	0.835835770762316	Exon	DLPFC
e525646	ENSG00000279745.1	ENSG00000279745		-0.0263244971849078	-2.29364655904659	-0.468519519689001	0.639701864517829	0.835835770762316	Exon	DLPFC
e66092	ENSG00000143363.15	ENSG00000143363	PRUNE1	-0.0185934434519267	-0.826935562167961	-0.468509491531564	0.639709027089931	0.835835770762316	Exon	DLPFC
e66106	ENSG00000143363.15	ENSG00000143363	PRUNE1	-0.0185934434519267	-0.826935562167961	-0.468509491531564	0.639709027089931	0.835835770762316	Exon	DLPFC
e66110	ENSG00000143363.15	ENSG00000143363	PRUNE1	-0.0185934434519267	-0.826935562167961	-0.468509491531564	0.639709027089931	0.835835770762316	Exon	DLPFC
e66115	ENSG00000143363.15	ENSG00000143363	PRUNE1	-0.0185934434519267	-0.826935562167961	-0.468509491531564	0.639709027089931	0.835835770762316	Exon	DLPFC
e1080151	ENSG00000171984.14	ENSG00000171984	C20orf196	0.0142652416664185	-0.373319725976088	0.468508733901541	0.639709568225572	0.835835770762316	Exon	DLPFC
e999548	ENSG00000187323.11	ENSG00000187323	DCC	0.0251575080212158	-1.24690002118454	0.468506942995575	0.639710847377135	0.835835770762316	Exon	DLPFC
e850910	ENSG00000279765.3	ENSG00000279765		-0.0143645131180746	1.28862352816902	-0.468506333171623	0.639711282943109	0.835835770762316	Exon	DLPFC
e889817	ENSG00000172775.16	ENSG00000172775	FAM192A	-0.0195792242484463	-0.317679486032206	-0.468503037704807	0.639713636728205	0.835835770762316	Exon	DLPFC
e98717	ENSG00000117791.15	ENSG00000117791	MARC2	0.021610644546935	-1.35106183987433	0.468497284591602	0.639717745894414	0.835835770762316	Exon	DLPFC
e241562	ENSG00000181722.16	ENSG00000181722	ZBTB20	0.0359444954417871	-2.50680546452707	0.468496903020619	0.63971801843222	0.835835770762316	Exon	DLPFC
e989304	ENSG00000141404.15	ENSG00000141404	GNAL	0.0267796671824303	-0.0455107855633008	0.468495042505034	0.63971934730974	0.835835770762316	Exon	DLPFC
e832420	ENSG00000243403.1	ENSG00000243403		0.0416044811764915	-2.28985259955203	0.468493096823902	0.639720737018188	0.835835770762316	Exon	DLPFC
e10643	ENSG00000116731.22	ENSG00000116731	PRDM2	-0.0169296165525349	-0.100386723712659	-0.468489666260623	0.639723187311154	0.835835770762316	Exon	DLPFC
e595520	ENSG00000155229.20	ENSG00000155229	MMS19	-0.0164746707467177	-0.0237943688891576	-0.468477444754833	0.639731916600563	0.835835770762316	Exon	DLPFC
e261487	ENSG00000075420.12	ENSG00000075420	FNDC3B	0.023022185024602	-1.51160536196973	0.468473848428963	0.639734485309071	0.835835770762316	Exon	DLPFC
e412311	ENSG00000079819.17	ENSG00000079819	EPB41L2	-0.0259442875529651	-1.74414504933857	-0.468472672489953	0.639735325235161	0.835835770762316	Exon	DLPFC
e955443	ENSG00000002919.14	ENSG00000002919	SNX11	-0.0087219381114692	2.06428981133247	-0.468469918033613	0.639737292634709	0.835835770762316	Exon	DLPFC
e1058211	ENSG00000104936.17	ENSG00000104936	DMPK	0.0337402297892528	-2.58726955017809	0.468466377682705	0.639739821371493	0.835835770762316	Exon	DLPFC
e739347	ENSG00000089157.15	ENSG00000089157	RPLP0	-0.0158720890328867	3.05898637477299	-0.468466321355046	0.639739861604213	0.835835770762316	Exon	DLPFC
e739363	ENSG00000089157.15	ENSG00000089157	RPLP0	-0.0158720890328867	3.05898637477299	-0.468466321355046	0.639739861604213	0.835835770762316	Exon	DLPFC
e417837	ENSG00000131023.12	ENSG00000131023	LATS1	-0.0153355121688461	-0.45592414598014	-0.468451937417808	0.639750135542067	0.835845986953444	Exon	DLPFC
e765248	ENSG00000139842.14	ENSG00000139842	CUL4A	0.0136256340467858	-0.0083938036149088	0.468446166648462	0.639754257418098	0.835848165308667	Exon	DLPFC
e983916	ENSG00000176155.18	ENSG00000176155	CCDC57	0.0297309829452078	-1.40859815475221	0.468441080837249	0.639757890059693	0.83584970445778	Exon	DLPFC
e802511	ENSG00000197119.12	ENSG00000197119	SLC25A29	-0.0234541471685326	-0.472776517734923	-0.468434975978147	0.639762250587922	0.835852194582173	Exon	DLPFC
e746841	ENSG00000177084.16	ENSG00000177084	POLE	0.0302662478339658	-2.15139697071929	0.468425758704045	0.639768834249855	0.835857589210275	Exon	DLPFC
e488897	ENSG00000158941.16	ENSG00000158941	CCAR2	0.0134549217762148	0.55471718730134	0.468414612698583	0.639776795593068	0.835864783729824	Exon	DLPFC
e370435	ENSG00000169045.17	ENSG00000169045	HNRNPH1	0.0173824212367153	0.374737333929544	0.468403949930623	0.639784411809495	0.835869191752079	Exon	DLPFC
e683235	ENSG00000111641.11	ENSG00000111641	NOP2	-0.0331471580201305	-2.97882427191565	-0.468403016130949	0.639785078807014	0.835869191752079	Exon	DLPFC
e56468	ENSG00000116459.10	ENSG00000116459	ATP5F1	0.0102856552478891	1.76128137005424	0.468397726235946	0.639788857296228	0.835870921331991	Exon	DLPFC
e540810	ENSG00000083223.17	ENSG00000083223	ZCCHC6	-0.0182279832440397	-0.970087651471057	-0.46838803634926	0.639795778654978	0.835874581816683	Exon	DLPFC
e616060	ENSG00000166333.13	ENSG00000166333	ILK	0.0131529683326592	0.627001775211479	0.46838291418268	0.639799437363988	0.835874581816683	Exon	DLPFC
e206125	ENSG00000131370.15	ENSG00000131370	SH3BP5	-0.0131177594480154	1.69575454069305	-0.468381442838342	0.639800488331198	0.835874581816683	Exon	DLPFC
e470591	ENSG00000158623.14	ENSG00000158623	COPG2	-0.0249546239825304	-1.20873225609099	-0.468380057707117	0.639801477717868	0.835874581816683	Exon	DLPFC
e1152769	ENSG00000102317.17	ENSG00000102317	RBM3	-0.0284461972226194	1.48385152716485	-0.468366143022774	0.639811416886367	0.83588306915575	Exon	DLPFC
e351389	ENSG00000113621.14	ENSG00000113621	TXNDC15	0.0114092787910127	2.41569302157094	0.468362191827384	0.639814239211362	0.83588306915575	Exon	DLPFC
e571085	ENSG00000077943.7	ENSG00000077943	ITGA8	0.0297763076605219	-2.01368288888839	0.468360653257702	0.6398153382077	0.83588306915575	Exon	DLPFC
e340544	ENSG00000164199.15	ENSG00000164199	ADGRV1	-0.027670596157358	0.430931550414115	-0.468355609955892	0.639818940630684	0.835884568609503	Exon	DLPFC
e439493	ENSG00000105968.18	ENSG00000105968	H2AFV	-0.0082434559871574	5.84820788129735	-0.468338770544403	0.639830969059044	0.835894952039345	Exon	DLPFC
e1125929	ENSG00000235954.6	ENSG00000235954	TTC28-AS1	0.0262611900565825	-2.23545402209726	0.468337610128137	0.639831797950416	0.835894952039345	Exon	DLPFC
e822307	ENSG00000104133.14	ENSG00000104133	SPG11	-0.0156728899754745	0.122777737184198	-0.468329947005088	0.639837271770385	0.835895917235998	Exon	DLPFC
e543613	ENSG00000185920.15	ENSG00000185920	PTCH1	0.0234934749943578	-1.21180535341695	0.468326679794777	0.639839605566515	0.835895917235998	Exon	DLPFC
e214375	ENSG00000168036.16	ENSG00000168036	CTNNB1	0.0200183584257821	-1.39698438491251	0.468322849567782	0.639842341534812	0.835895917235998	Exon	DLPFC
e24268	ENSG00000116514.16	ENSG00000116514	RNF19B	-0.0144137681050153	0.658600645591244	-0.468321466914212	0.639843329178877	0.835895917235998	Exon	DLPFC
e739326	ENSG00000089157.15	ENSG00000089157	RPLP0	-0.0158668682038589	3.05898924523679	-0.468315219743258	0.639847791607137	0.835895917235998	Exon	DLPFC
e1051616	ENSG00000077312.8	ENSG00000077312	SNRPA	-0.0142370200020462	0.273270828919114	-0.468307053977024	0.639853624530475	0.835895917235998	Exon	DLPFC
e588608	ENSG00000148655.14	ENSG00000148655	C10orf11	0.0618109555286647	-2.01543198027196	0.468304965753335	0.639855116182043	0.835895917235998	Exon	DLPFC
e550052	ENSG00000136861.17	ENSG00000136861	CDK5RAP2	-0.0229888038198626	-1.15910441454982	-0.468304682557248	0.639855318473648	0.835895917235998	Exon	DLPFC
e189717	ENSG00000036257.12	ENSG00000036257	CUL3	0.0101892962252773	1.9823794274268	0.468299724476595	0.639858860116255	0.835895917235998	Exon	DLPFC
e1126026	ENSG00000100154.14	ENSG00000100154	TTC28	-0.0184526463957022	-1.15009738089884	-0.468297727911288	0.63986028629965	0.835895917235998	Exon	DLPFC
e870023	ENSG00000103222.18	ENSG00000103222	ABCC1	-0.0271515773547118	-1.52092139278911	-0.468294939187128	0.63986227833895	0.835895917235998	Exon	DLPFC
e322920	ENSG00000154122.12	ENSG00000154122	ANKH	0.0121188564417993	1.52579833475089	0.468294434142047	0.639862639102643	0.835895917235998	Exon	DLPFC
e953829	ENSG00000262879.5	ENSG00000262879		0.0277611522698893	-1.81286960910629	0.468286602760291	0.639868233224512	0.835895917235998	Exon	DLPFC
e985382	ENSG00000141556.20	ENSG00000141556	TBCD	0.0165538940236384	-0.176221805648175	0.468283969267508	0.639870114388807	0.835895917235998	Exon	DLPFC
e407819	ENSG00000123505.15	ENSG00000123505	AMD1	-0.0151549733513455	2.13052469073821	-0.468283486465319	0.639870459265737	0.835895917235998	Exon	DLPFC
e730413	ENSG00000166598.13	ENSG00000166598	HSP90B1	-0.0149404350482487	4.11006598959187	-0.468281592356984	0.639871812272506	0.835895917235998	Exon	DLPFC
e845328	ENSG00000182774.10	ENSG00000182774	RPS17	0.0164301594326316	3.81109474800503	0.468257486689688	0.639889031630785	0.835915204933056	Exon	DLPFC
e898840	ENSG00000132603.13	ENSG00000132603	NIP7	-0.0184081357023311	-0.88677284562864	-0.468242637495329	0.639899638926234	0.835924268887007	Exon	DLPFC
e1126346	ENSG00000100219.16	ENSG00000100219	XBP1	0.0240436580338301	-0.70982080600624	0.468233757842273	0.639905982006243	0.835924268887007	Exon	DLPFC
e739719	ENSG00000257218.5	ENSG00000257218	GATC	0.0248195468637051	-1.42392512474239	0.468233087742301	0.639906460685672	0.835924268887007	Exon	DLPFC
e1121985	ENSG00000100027.14	ENSG00000100027	YPEL1	0.0221288664422433	-0.437143715221073	0.468229124339659	0.639909291907068	0.835924268887007	Exon	DLPFC
e136620	ENSG00000159374.17	ENSG00000159374	M1AP	-0.0363319174007841	-2.73920390063898	-0.468228024716531	0.639910077413995	0.835924268887007	Exon	DLPFC
e539130	ENSG00000197969.11	ENSG00000197969	VPS13A	0.0189333895232167	0.274196071286694	0.468221124639166	0.639915006437945	0.835924268887007	Exon	DLPFC
e324550	ENSG00000113407.13	ENSG00000113407	TARS	-0.0161518727836965	0.241047110573129	-0.468214615857635	0.639919655956971	0.835924268887007	Exon	DLPFC
e603093	ENSG00000188613.6	ENSG00000188613	NANOS1	0.0282116315868795	-1.13731824722512	0.46821067657258	0.63992246997456	0.835924268887007	Exon	DLPFC
e546350	ENSG00000106701.11	ENSG00000106701	FSD1L	0.0137988394691911	0.439121645957755	0.468207566205523	0.639924691860502	0.835924268887007	Exon	DLPFC
e940479	ENSG00000278259.4	ENSG00000278259	MYO19	-0.0166808525609076	-0.0631258887390652	-0.468207536637007	0.639924712982742	0.835924268887007	Exon	DLPFC
e741027	ENSG00000089094.17	ENSG00000089094	KDM2B	-0.0279801428130312	-2.26840906682917	-0.468206308775202	0.639925590104846	0.835924268887007	Exon	DLPFC
e572055	ENSG00000078114.18	ENSG00000078114	NEBL	0.0220052487501852	-1.27236884129865	0.468204460523384	0.639926910403015	0.835924268887007	Exon	DLPFC
e215044	ENSG00000008324.10	ENSG00000008324	SS18L2	0.0139410938664202	0.23995203832766	0.468203099733814	0.639927882483395	0.835924268887007	Exon	DLPFC
e657359	ENSG00000048649.13	ENSG00000048649	RSF1	-0.0147544270126238	1.02815649490655	-0.468196735190843	0.63993242900455	0.835925784814643	Exon	DLPFC
e537869	ENSG00000135048.13	ENSG00000135048	TMEM2	-0.0180374957074586	0.496907246385911	-0.468193262340559	0.63993490984627	0.835925784814643	Exon	DLPFC
e963971	ENSG00000062725.9	ENSG00000062725	APPBP2	0.0148252250983431	1.09022158847525	0.468191165967452	0.639936407399068	0.835925784814643	Exon	DLPFC
e1105593	ENSG00000198862.13	ENSG00000198862	LTN1	0.0121167265257572	0.913941378652686	0.468186521462266	0.639939725225799	0.835926912141106	Exon	DLPFC
e465261	ENSG00000128573.23	ENSG00000128573	FOXP2	0.0315661002200774	-0.674268633329858	0.46817805254009	0.639945775063556	0.835929795213628	Exon	DLPFC
e128159	ENSG00000115421.12	ENSG00000115421	PAPOLG	0.0196672035061173	-1.08629777105925	0.468175967530307	0.639947264509542	0.835929795213628	Exon	DLPFC
e563332	ENSG00000196642.17	ENSG00000196642	RABL6	0.0194622719563549	0.0198092833386943	0.468173122611876	0.639949296805636	0.835929795213628	Exon	DLPFC
e858951	ENSG00000167962.13	ENSG00000167962	ZNF598	-0.0330158546572024	-2.54996157504019	-0.468164084533571	0.639955753265773	0.83593502231208	Exon	DLPFC
e1099294	ENSG00000124205.15	ENSG00000124205	EDN3	0.0289006683661328	-0.441372724267206	0.468143623107735	0.639970370233016	0.835944927032982	Exon	DLPFC
e1045564	ENSG00000189164.14	ENSG00000189164	ZNF527	0.009315039495917	2.61305957472892	0.468143196042083	0.639970675316116	0.835944927032982	Exon	DLPFC
e709198	ENSG00000135486.17	ENSG00000135486	HNRNPA1	-0.012803966987768	3.60430780091412	-0.468143160811854	0.639970700483555	0.835944927032982	Exon	DLPFC
e707209	ENSG00000139631.18	ENSG00000139631	CSAD	0.0133313492847683	1.22395178951303	0.468137147538547	0.639974996195136	0.835945639807623	Exon	DLPFC
e890821	ENSG00000205336.11	ENSG00000205336	ADGRG1	-0.0279594715855552	-0.896170955112135	-0.46813552416245	0.639976155890968	0.835945639807623	Exon	DLPFC
e1026345	ENSG00000179115.10	ENSG00000179115	FARSA	0.0177921797341048	0.180162020400933	0.468121496052256	0.639986177229021	0.835951561073829	Exon	DLPFC
e219180	ENSG00000164054.15	ENSG00000164054	SHISA5	-0.0283003929376028	-1.72332748202153	-0.468121313123065	0.639986307909586	0.835951561073829	Exon	DLPFC
e964108	ENSG00000141376.21	ENSG00000141376	BCAS3	0.0331641055626979	-2.66963666771376	0.46811886934273	0.639988053693249	0.835951561073829	Exon	DLPFC
e1167594	ENSG00000101882.9	ENSG00000101882	NKAP	0.0221131387151157	-1.0254345694802	0.468101278621238	0.640000620182175	0.835964120017807	Exon	DLPFC
e739324	ENSG00000089157.15	ENSG00000089157	RPLP0	-0.0158593670733944	3.05899469795016	-0.46809853747849	0.640002578413637	0.835964120017807	Exon	DLPFC
e449358	ENSG00000234456.7	ENSG00000234456	MAGI2-AS3	-0.0195675138446137	-0.193463431338091	-0.468092827772421	0.64000665735051	0.835966241281995	Exon	DLPFC
e408551	ENSG00000074935.13	ENSG00000074935	TUBE1	0.0158459204436552	-0.0930402717378877	0.468082637381774	0.640013937255059	0.835967705377514	Exon	DLPFC
e837693	ENSG00000166233.13	ENSG00000166233	ARIH1	0.010204794773209	1.3320986506664	0.468074527733367	0.640019730724788	0.835967705377514	Exon	DLPFC
e321673	ENSG00000124279.11	ENSG00000124279	FASTKD3	-0.0203605559269146	0.248449816544792	-0.468074517081232	0.640019738334605	0.835967705377514	Exon	DLPFC
e639553	ENSG00000168003.16	ENSG00000168003	SLC3A2	-0.021719868706963	-0.0029965115985306	-0.468072654272988	0.640021069113441	0.835967705377514	Exon	DLPFC
e1080031	ENSG00000225022.1	ENSG00000225022	UBE2D3P1	-0.0236854051549788	-1.54212460631849	-0.46807198170064	0.640021549595307	0.835967705377514	Exon	DLPFC
e272964	ENSG00000228109.1	ENSG00000228109	MFI2-AS1	0.027603560496472	-1.76448356801926	0.468069579952398	0.640023265391844	0.835967705377514	Exon	DLPFC
e289684	ENSG00000157426.13	ENSG00000157426	AASDH	-0.0299628699354902	-2.43527046433982	-0.4680617563266	0.640028854563107	0.835967705377514	Exon	DLPFC
e1154061	ENSG00000196998.17	ENSG00000196998	WDR45	0.0156554262005678	-0.236779166604546	0.46805982951736	0.640030231072125	0.835967705377514	Exon	DLPFC
e1094327	ENSG00000100979.14	ENSG00000100979	PLTP	-0.0255324906531149	0.758733250110317	-0.468059312667087	0.640030600309232	0.835967705377514	Exon	DLPFC
e1156469	ENSG00000196632.10	ENSG00000196632	WNK3	0.0228388202620003	-1.13262025248435	0.468056894910474	0.640032327552339	0.835967705377514	Exon	DLPFC
e1018560	ENSG00000167775.10	ENSG00000167775	CD320	-0.0406435534574554	-3.14231429390274	-0.468042592281264	0.640042545377601	0.835977844715869	Exon	DLPFC
e787802	ENSG00000125952.18	ENSG00000125952	MAX	-0.0170922013040552	0.161541054214748	-0.468014774957628	0.640062418322347	0.836000594755329	Exon	DLPFC
e728007	ENSG00000120868.13	ENSG00000120868	APAF1	-0.0174644441655227	0.177492940039566	-0.46801063983203	0.640065372515189	0.836001246724816	Exon	DLPFC
e1107599	ENSG00000159140.18	ENSG00000159140	SON	-0.0209830847518119	-0.207214535957213	-0.468004807600966	0.640069539154176	0.836003482281611	Exon	DLPFC
e236966	ENSG00000057019.15	ENSG00000057019	DCBLD2	-0.0321126742958429	-2.5780933788334	-0.467986809483994	0.64008239736815	0.836014665314559	Exon	DLPFC
e249633	ENSG00000138246.15	ENSG00000138246	DNAJC13	0.0144675155767632	0.535047401545223	0.467985950061666	0.640083011359328	0.836014665314559	Exon	DLPFC
e891576	ENSG00000070761.7	ENSG00000070761	CFAP20	0.013705319785398	0.403250866937447	0.467968838662541	0.640095236189956	0.836026117473804	Exon	DLPFC
e197983	ENSG00000115677.16	ENSG00000115677	HDLBP	0.0089433543755678	1.57556925018648	0.467966804087247	0.640096689750232	0.836026117473804	Exon	DLPFC
e1123584	ENSG00000099991.17	ENSG00000099991	CABIN1	0.0185031474540642	0.710567524689755	0.467953392404207	0.640106271484747	0.836031500604084	Exon	DLPFC
e636168	ENSG00000167986.13	ENSG00000167986	DDB1	0.0125824206642497	2.18407477706786	0.467950036912307	0.640108668764705	0.836031500604084	Exon	DLPFC
e402328	ENSG00000013375.15	ENSG00000013375	PGM3	-0.0196978525996006	-1.34176986438891	-0.467945251761772	0.640112087448976	0.836031500604084	Exon	DLPFC
e845342	ENSG00000182774.10	ENSG00000182774	RPS17	0.0164196991029508	3.81099621495972	0.467944096139156	0.640112913068636	0.836031500604084	Exon	DLPFC
e1003509	ENSG00000081138.13	ENSG00000081138	CDH7	0.0411509343326853	-2.74476018921117	0.467943852840082	0.640113086890576	0.836031500604084	Exon	DLPFC
e29812	ENSG00000127124.14	ENSG00000127124	HIVEP3	-0.0239821834369734	1.5703325808854	-0.467931170918975	0.640122147355843	0.836039241804626	Exon	DLPFC
e1118497	ENSG00000070371.15	ENSG00000070371	CLTCL1	0.038737548420039	-2.94925542777223	0.467928352691731	0.640124160816	0.836039241804626	Exon	DLPFC
e375287	ENSG00000145979.17	ENSG00000145979	TBC1D7	-0.0178702649715203	0.125710245931813	-0.46792404724627	0.640127236812583	0.836039241804626	Exon	DLPFC
e1068809	ENSG00000256683.6	ENSG00000256683	ZNF350	0.0280087601746086	-2.26311582309204	0.467921810903461	0.640128834555129	0.836039241804626	Exon	DLPFC
e26049	ENSG00000116871.15	ENSG00000116871	MAP7D1	-0.0244789444917601	0.433400388343827	-0.467915474038641	0.640133361901672	0.836041135182339	Exon	DLPFC
e458153	ENSG00000077454.15	ENSG00000077454	LRCH4	0.04029488268126	-2.76084424017115	0.467907003470296	0.640139413684775	0.836041135182339	Exon	DLPFC
e245499	ENSG00000163848.19	ENSG00000163848	ZNF148	-0.0159660488416647	-0.208644346527056	-0.46790369483359	0.640141777541155	0.836041135182339	Exon	DLPFC
e66633	ENSG00000159352.15	ENSG00000159352	PSMD4	0.0101420901613323	2.70967544746999	0.467899720347162	0.640144617118895	0.836041135182339	Exon	DLPFC
e208497	ENSG00000077097.14	ENSG00000077097	TOP2B	0.0157245547528662	1.71511012734714	0.467897186625007	0.640146427343219	0.836041135182339	Exon	DLPFC
e28699	ENSG00000131236.16	ENSG00000131236	CAP1	0.0170289934080038	-0.07872952335697	0.467896110556614	0.640147196143707	0.836041135182339	Exon	DLPFC
e882787	ENSG00000103496.14	ENSG00000103496	STX4	-0.0167933412899396	-0.152261487877006	-0.467883820845025	0.640155976594777	0.836041135182339	Exon	DLPFC
e632369	ENSG00000149177.12	ENSG00000149177	PTPRJ	0.0112375919810704	0.751643997360807	0.467882314509801	0.640157052807626	0.836041135182339	Exon	DLPFC
e645198	ENSG00000172803.17	ENSG00000172803	SNX32	0.0273853531956981	-1.31739461977867	0.467881986313123	0.640157287290381	0.836041135182339	Exon	DLPFC
e654539	ENSG00000181924.6	ENSG00000181924	COA4	-0.0257058214935158	-1.66010116207678	-0.467880899978976	0.640158063430803	0.836041135182339	Exon	DLPFC
e52149	ENSG00000117543.20	ENSG00000117543	DPH5	0.0262107429012521	-1.66990653993315	0.467878618137647	0.640159693712514	0.836041135182339	Exon	DLPFC
e1172616	ENSG00000197620.10	ENSG00000197620	CXorf40A	0.0243083474905662	0.788673046883934	0.467878544939309	0.640159746009742	0.836041135182339	Exon	DLPFC
e1160534	ENSG00000230590.7	ENSG00000230590	FTX	0.0217866865905179	-0.984631951200121	0.467869712191629	0.640166056661071	0.83604617040752	Exon	DLPFC
e208515	ENSG00000077097.14	ENSG00000077097	TOP2B	-0.0117441045074959	2.61339547139172	-0.467852184456005	0.640178579617202	0.836056356148231	Exon	DLPFC
e221315	ENSG00000172053.16	ENSG00000172053	QARS	-0.0169956604449089	-0.36161209747827	-0.467851923122436	0.640178766331706	0.836056356148231	Exon	DLPFC
e230300	ENSG00000180376.16	ENSG00000180376	CCDC66	0.0202348055334535	0.0205416026843061	0.46784370629303	0.640184637006052	0.8360578189968	Exon	DLPFC
e954918	ENSG00000108439.9	ENSG00000108439	PNPO	-0.0139457512107534	-0.12345408076956	-0.467838207673485	0.640188565614874	0.8360578189968	Exon	DLPFC
e1050927	ENSG00000160410.14	ENSG00000160410	SHKBP1	-0.0338092380601633	-2.71374733237285	-0.467835849235619	0.640190250655419	0.8360578189968	Exon	DLPFC
e990711	ENSG00000177150.12	ENSG00000177150	FAM210A	-0.0110992971733957	1.10576079008614	-0.467834481637925	0.640191227768113	0.8360578189968	Exon	DLPFC
e854012	ENSG00000167930.15	ENSG00000167930	FAM234A	-0.0361441898000436	-2.76635856003805	-0.467830412781398	0.64019413486312	0.8360578189968	Exon	DLPFC
e839527	ENSG00000179335.18	ENSG00000179335	CLK3	-0.0243070124377025	-0.621429104686916	-0.467829737094842	0.6401946176246	0.8360578189968	Exon	DLPFC
e1153484	ENSG00000068308.13	ENSG00000068308	OTUD5	0.0107052394226521	2.2304321348276	0.467821573436987	0.640200450370093	0.836062229868711	Exon	DLPFC
e232953	ENSG00000271843.1	ENSG00000271843		0.0253954887266455	-1.36421526022273	0.467814491429715	0.640205510319244	0.83606563148639	Exon	DLPFC
e71571	ENSG00000173171.14	ENSG00000173171	MTX1	-0.028624504572431	-2.32391161216004	-0.467784489156218	0.640226946515538	0.836085640876104	Exon	DLPFC
e71579	ENSG00000173171.14	ENSG00000173171	MTX1	-0.028624504572431	-2.32391161216004	-0.467784489156218	0.640226946515538	0.836085640876104	Exon	DLPFC
e481063	ENSG00000117868.15	ENSG00000117868	ESYT2	-0.0112154336719877	1.26908809146514	-0.46778273749871	0.640228198059148	0.836085640876104	Exon	DLPFC
e1056614	ENSG00000104853.15	ENSG00000104853	CLPTM1	-0.0247948237025531	-1.18478455133774	-0.467776424045209	0.640232708973689	0.836088325360295	Exon	DLPFC
e834986	ENSG00000128973.12	ENSG00000128973	CLN6	-0.0240446880707724	-1.79199407812092	-0.467766077932898	0.640240101221167	0.836090141880206	Exon	DLPFC
e12352	ENSG00000058453.16	ENSG00000058453	CROCC	-0.0284800633128616	-1.49332935781721	-0.467765888238671	0.640240236757114	0.836090141880206	Exon	DLPFC
e820247	ENSG00000137842.6	ENSG00000137842	TMEM62	-0.0171173362361531	-0.470525264542299	-0.467762254464053	0.640242833080338	0.836090141880206	Exon	DLPFC
e494973	ENSG00000197140.14	ENSG00000197140	ADAM32	-0.0201642118700992	-0.408739175331423	-0.467760660594452	0.640243971897729	0.836090141880206	Exon	DLPFC
e1152742	ENSG00000102317.17	ENSG00000102317	RBM3	-0.0409186520221547	-0.591505670523113	-0.46775292782872	0.640249496959092	0.836090141880206	Exon	DLPFC
e935600	ENSG00000108262.15	ENSG00000108262	GIT1	0.0151230063158873	2.27685713302374	0.467751126728274	0.640250783848295	0.836090141880206	Exon	DLPFC
e220429	ENSG00000177479.19	ENSG00000177479	ARIH2	0.014437762633289	0.244175163255351	0.467750422527982	0.640251287000846	0.836090141880206	Exon	DLPFC
e144423	ENSG00000158417.10	ENSG00000158417	EIF5B	0.0284138436620581	-0.342383018190925	0.46773804391979	0.640260131568875	0.836098485466312	Exon	DLPFC
e88891	ENSG00000134376.14	ENSG00000134376	CRB1	0.0181738327644145	0.680139181908807	0.467730433815765	0.640265569045937	0.836102379777029	Exon	DLPFC
e673143	ENSG00000109929.9	ENSG00000109929	SC5D	0.0104336090436095	4.81279286001665	0.467723756339919	0.640270340169067	0.836102683376001	Exon	DLPFC
e817875	ENSG00000092445.11	ENSG00000092445	TYRO3	-0.0141535414249219	2.01040564800747	-0.467721024207196	0.640272292309468	0.836102683376001	Exon	DLPFC
e757160	ENSG00000236778.7	ENSG00000236778	INTS6-AS1	0.0272729944371817	-2.1261995554023	0.467719799307613	0.640273167515187	0.836102683376001	Exon	DLPFC
e1056891	ENSG00000007047.14	ENSG00000007047	MARK4	0.0170085400950144	0.458856913821276	0.467704474898518	0.640284117035188	0.836113775501494	Exon	DLPFC
e1017921	ENSG00000142459.8	ENSG00000142459	EVI5L	-0.0289459884570432	-1.6725978035763	-0.467700204458706	0.640287168342458	0.83611455371565	Exon	DLPFC
e241011	ENSG00000072858.10	ENSG00000072858	SIDT1	0.0295400592266068	-1.36060314247029	0.467686949554718	0.640296639252435	0.836119599118787	Exon	DLPFC
e74184	ENSG00000198715.11	ENSG00000198715	GLMP	0.0243218109602159	-1.75204441259998	0.467686111999812	0.640297237705152	0.836119599118787	Exon	DLPFC
e150449	ENSG00000155368.16	ENSG00000155368	DBI	-0.0185890007029259	3.34517200894633	-0.467682468234942	0.640299841263753	0.836119599118787	Exon	DLPFC
e84045	ENSG00000143207.19	ENSG00000143207	RFWD2	0.0101579967250012	1.35813905819597	0.467681051491721	0.640300853562434	0.836119599118787	Exon	DLPFC
e191403	ENSG00000067066.16	ENSG00000067066	SP100	-0.0397748522113565	-2.76197008861867	-0.467674030175276	0.640305870479635	0.836119852206737	Exon	DLPFC
e79447	ENSG00000162745.10	ENSG00000162745	OLFML2B	0.0363660985257064	-2.72966217042032	0.467673907503294	0.640305958132172	0.836119852206737	Exon	DLPFC
e1061226	ENSG00000105483.16	ENSG00000105483	CARD8	-0.0223987338732252	0.663685899408711	-0.467667690566529	0.640310400312751	0.836122446590202	Exon	DLPFC
e389763	ENSG00000112079.8	ENSG00000112079	STK38	0.0138161824333776	1.80576607959834	0.467651259195036	0.640322141063781	0.836131928004607	Exon	DLPFC
e631602	ENSG00000165915.13	ENSG00000165915	SLC39A13	0.0236718186054745	-1.98175339753202	0.467650655963003	0.64032257209447	0.836131928004607	Exon	DLPFC
e647126	ENSG00000173992.8	ENSG00000173992	CCS	0.0184631135853647	-1.12263399029027	0.467642421897486	0.640328455638602	0.836133212575918	Exon	DLPFC
e545459	ENSG00000106799.12	ENSG00000106799	TGFBR1	-0.0276319620731411	-0.977444765104063	-0.467642406456093	0.640328466672069	0.836133212575918	Exon	DLPFC
e619295	ENSG00000236287.7	ENSG00000236287	ZBED5	-0.0150411578034604	0.426006610635144	-0.467638849065491	0.640331008566173	0.836133325496695	Exon	DLPFC
e885952	ENSG00000196470.11	ENSG00000196470	SIAH1	-0.0098225925777198	3.12303438934807	-0.46762273895576	0.640342519919929	0.836145150539349	Exon	DLPFC
e523438	ENSG00000167701.13	ENSG00000167701	GPT	-0.038701717995768	-2.68750869422308	-0.467618395344699	0.640345623628344	0.836145997015417	Exon	DLPFC
e823872	ENSG00000104177.17	ENSG00000104177	MYEF2	0.0165041266636204	0.825546162177767	0.467606612631941	0.640354042946378	0.836150664704828	Exon	DLPFC
e658302	ENSG00000165494.11	ENSG00000165494	PCF11	0.017396594190693	-0.297723201386798	0.467586892047315	0.640368134361727	0.836150664704828	Exon	DLPFC
e198136	ENSG00000115677.16	ENSG00000115677	HDLBP	0.0101055009731916	2.5516965039751	0.467584909800477	0.640369550790605	0.836150664704828	Exon	DLPFC
e1028232	ENSG00000132024.17	ENSG00000132024	CC2D1A	0.0204494540253241	-0.621023771177362	0.467583674506192	0.640370433479776	0.836150664704828	Exon	DLPFC
e981106	ENSG00000181409.11	ENSG00000181409	AATK	0.0184340099277917	-0.0880908799425933	0.467578144251777	0.640374385172487	0.836150664704828	Exon	DLPFC
e233592	ENSG00000144741.17	ENSG00000144741	SLC25A26	0.0155584033549777	0.68730531558829	0.467566259755302	0.640382877380295	0.836150664704828	Exon	DLPFC
e435169	ENSG00000122642.10	ENSG00000122642	FKBP9	0.0349842634935762	-2.52952886931558	0.467566144487471	0.640382959746521	0.836150664704828	Exon	DLPFC
e435180	ENSG00000122642.10	ENSG00000122642	FKBP9	0.0349842634935762	-2.52952886931558	0.467566144487471	0.640382959746521	0.836150664704828	Exon	DLPFC
e435190	ENSG00000122642.10	ENSG00000122642	FKBP9	0.0349842634935762	-2.52952886931558	0.467566144487471	0.640382959746521	0.836150664704828	Exon	DLPFC
e435193	ENSG00000122642.10	ENSG00000122642	FKBP9	0.0349842634935762	-2.52952886931558	0.467566144487471	0.640382959746521	0.836150664704828	Exon	DLPFC
e435199	ENSG00000122642.10	ENSG00000122642	FKBP9	0.0349842634935762	-2.52952886931558	0.467566144487471	0.640382959746521	0.836150664704828	Exon	DLPFC
e557862	ENSG00000136878.12	ENSG00000136878	USP20	0.0193968419210306	-0.752491657586771	0.467565368728651	0.640383514075854	0.836150664704828	Exon	DLPFC
e286924	ENSG00000151834.15	ENSG00000151834	GABRA2	0.025009440152832	-1.70775765544597	0.467562235667484	0.640385752850656	0.836150664704828	Exon	DLPFC
e416368	ENSG00000034693.14	ENSG00000034693	PEX3	-0.0164987740039429	0.289641634077589	-0.467561923843761	0.640385975669049	0.836150664704828	Exon	DLPFC
e535129	ENSG00000215126.10	ENSG00000215126	CBWD7	0.0438538809403632	-2.24055836425353	0.467559600249667	0.640387636029649	0.836150664704828	Exon	DLPFC
e63261	ENSG00000280649.1	ENSG00000280649		0.0276497728095759	-0.932998800904141	0.46755696796505	0.640389516972086	0.836150664704828	Exon	DLPFC
e766685	ENSG00000129566.12	ENSG00000129566	TEP1	-0.0345381683058927	-2.76463045123983	-0.467554526762061	0.640391261376065	0.836150664704828	Exon	DLPFC
e1137300	ENSG00000183066.14	ENSG00000183066	WBP2NL	0.0352887953043147	-2.11322223487722	0.467551538480994	0.640393396706899	0.836150664704828	Exon	DLPFC
e113791	ENSG00000119771.14	ENSG00000119771	KLHL29	0.0354314259531184	-1.03058938483858	0.467547346985119	0.640396391821895	0.836151369310066	Exon	DLPFC
e1144757	ENSG00000205542.10	ENSG00000205542	TMSB4X	0.0123883004434922	6.15349969668301	0.467543663643687	0.640399023830095	0.836151599811226	Exon	DLPFC
e17906	ENSG00000162430.16	ENSG00000162430	SEPN1	-0.0205842989542321	-0.758746937571876	-0.467537195276319	0.640403645947474	0.836154428732121	Exon	DLPFC
e840663	ENSG00000140365.15	ENSG00000140365	COMMD4	-0.0299432871451129	-2.17463904513055	-0.467520165621691	0.640415814937185	0.836164323544067	Exon	DLPFC
e302641	ENSG00000168743.12	ENSG00000168743	NPNT	0.0224824706475744	-1.22875340235829	0.467516455601589	0.640418466042964	0.836164323544067	Exon	DLPFC
e116984	ENSG00000115204.14	ENSG00000115204	MPV17	-0.013077387860095	0.199070774249735	-0.467516280979102	0.640418590824797	0.836164323544067	Exon	DLPFC
e995275	ENSG00000141429.13	ENSG00000141429	GALNT1	0.0173311091820209	0.144525236311338	0.467511041580603	0.640422334801789	0.836166005830735	Exon	DLPFC
e894597	ENSG00000102878.16	ENSG00000102878	HSF4	-0.0218501252262493	-1.25309447316059	-0.467499847107663	0.640430334195325	0.836173244158402	Exon	DLPFC
e1017046	ENSG00000090674.15	ENSG00000090674	MCOLN1	0.0250906383323718	-1.67466475248174	0.46747350102337	0.640449160856569	0.836194618920311	Exon	DLPFC
e224991	ENSG00000007402.11	ENSG00000007402	CACNA2D2	-0.0357184706027076	-2.94761427980424	-0.467467357224037	0.64045355119055	0.836194907443923	Exon	DLPFC
e505646	ENSG00000176623.11	ENSG00000176623	RMDN1	-0.023730036086865	-1.45022486869568	-0.467466319094236	0.640454293035126	0.836194907443923	Exon	DLPFC
e252094	ENSG00000158220.13	ENSG00000158220	ESYT3	0.0252451278620058	-0.433412470913028	0.467459943019678	0.640458849367615	0.836197640733287	Exon	DLPFC
e211520	ENSG00000076242.14	ENSG00000076242	MLH1	0.0150897300500427	-0.0647176379301215	0.467456516841756	0.640461297714397	0.836197640733287	Exon	DLPFC
e718027	ENSG00000184575.11	ENSG00000184575	XPOT	0.0192833160686484	-0.440215641144805	0.467438495770013	0.640474175637166	0.836211248243103	Exon	DLPFC
e471958	ENSG00000155561.14	ENSG00000155561	NUP205	-0.0193494845418697	-1.30641672558861	-0.467427573523787	0.64048198076657	0.83621645297827	Exon	DLPFC
e220798	ENSG00000198218.10	ENSG00000198218	QRICH1	-0.0079505276226718	2.76781401499087	-0.467424255949727	0.640484351540921	0.83621645297827	Exon	DLPFC
e632262	ENSG00000030066.13	ENSG00000030066	NUP160	0.0238929615945854	-1.28970368912161	0.46741333977931	0.640492152380527	0.83621645297827	Exon	DLPFC
e1136808	ENSG00000100417.11	ENSG00000100417	PMM1	0.0181764590590355	-0.71936734890466	0.467412334371668	0.640492870860117	0.83621645297827	Exon	DLPFC
e777560	ENSG00000092020.10	ENSG00000092020	PPP2R3C	-0.0203626384141179	-0.44224995244839	-0.46741103736676	0.640493797720049	0.83621645297827	Exon	DLPFC
e30129	ENSG00000171960.10	ENSG00000171960	PPIH	0.0161580946746012	-0.656637533519941	0.467409604971597	0.640494821332622	0.83621645297827	Exon	DLPFC
e634777	ENSG00000166801.15	ENSG00000166801	FAM111A	-0.0371193535757696	-2.72844491747291	-0.467405426155326	0.640497807585723	0.83621645297827	Exon	DLPFC
e462855	ENSG00000128536.15	ENSG00000128536	CDHR3	-0.0256399487352227	-1.58264593375918	-0.467404380305192	0.640498554968911	0.83621645297827	Exon	DLPFC
e919086	ENSG00000004975.11	ENSG00000004975	DVL2	-0.0264938388665561	-2.24515134444829	-0.467399088775841	0.640502336395923	0.83621645297827	Exon	DLPFC
e447320	ENSG00000272391.5	ENSG00000272391	POM121C	-0.0176794225353605	-0.554526429656675	-0.467398553829493	0.640502718679229	0.83621645297827	Exon	DLPFC
e211712	ENSG00000076242.14	ENSG00000076242	MLH1	-0.0331995546357092	-2.47366535323982	-0.467390549468893	0.640508438766036	0.836220041873038	Exon	DLPFC
e1104470	ENSG00000215386.11	ENSG00000215386	MIR99AHG	0.0189119476095106	-0.0417232984833167	0.467387834496389	0.640510378948164	0.836220041873038	Exon	DLPFC
e288527	ENSG00000248866.1	ENSG00000248866	USP46-AS1	0.0230096244656972	0.0860134595788204	0.467378123586146	0.640517318609364	0.836225895935177	Exon	DLPFC
e776437	ENSG00000092148.12	ENSG00000092148	HECTD1	-0.0075259766797541	3.55125059184902	-0.467370498124439	0.640522767978607	0.836229804312689	Exon	DLPFC
e576608	ENSG00000108100.17	ENSG00000108100	CCNY	-0.0112812261711324	1.41154974524044	-0.467361845692165	0.640528951273451	0.836233484744063	Exon	DLPFC
e83344	ENSG00000234741.7	ENSG00000234741	GAS5	-0.014167786643338	1.96918414440503	-0.46735968065106	0.640530498482489	0.836233484744063	Exon	DLPFC
e427125	ENSG00000155034.18	ENSG00000155034	FBXL18	0.0242305501820534	-0.169079668590013	0.467344784294183	0.640541143947851	0.836241359383965	Exon	DLPFC
e134688	ENSG00000116127.17	ENSG00000116127	ALMS1	-0.0204132609051315	-1.2682607796577	-0.467344367652524	0.640541441695837	0.836241359383965	Exon	DLPFC
e13754	ENSG00000077549.17	ENSG00000077549	CAPZB	0.0084081020130462	2.34923377048187	0.467337914477482	0.640546053387731	0.836244174024715	Exon	DLPFC
e325955	ENSG00000152620.12	ENSG00000152620	NADK2	0.012353811025526	0.851378944123566	0.467329293973853	0.640552213959355	0.836245207803242	Exon	DLPFC
e1094264	ENSG00000100979.14	ENSG00000100979	PLTP	-0.024572524366427	-0.618358480954625	-0.467328717856704	0.640552625677598	0.836245207803242	Exon	DLPFC
e219441	ENSG00000114270.16	ENSG00000114270	COL7A1	-0.038898953989111	-3.10075757867869	-0.467326497449463	0.640554212477725	0.836245207803242	Exon	DLPFC
e535267	ENSG00000215126.10	ENSG00000215126	CBWD7	0.0467106987577662	-1.59796755089349	0.46730648326009	0.640568515567281	0.836255370556559	Exon	DLPFC
e379974	ENSG00000241370.5	ENSG00000241370	RPP21	0.0143222354441302	0.281071677223391	0.467305670858594	0.640569096150777	0.836255370556559	Exon	DLPFC
e573897	ENSG00000107897.18	ENSG00000107897	ACBD5	-0.0143516842217369	1.96785709537675	-0.467305295563188	0.640569364356067	0.836255370556559	Exon	DLPFC
e691796	ENSG00000069431.11	ENSG00000069431	ABCC9	0.030778210994767	-1.27949489504521	0.467301239142482	0.640572263284765	0.836255949085495	Exon	DLPFC
e373575	ENSG00000145982.11	ENSG00000145982	FARS2	0.0150634344055806	-0.529670980030929	0.467295826668542	0.640576131328037	0.836257792767368	Exon	DLPFC
e1089410	ENSG00000131051.21	ENSG00000131051	RBM39	0.0109993927170625	2.80378190659812	0.467284521522024	0.640584210621833	0.836261002314751	Exon	DLPFC
e86153	ENSG00000135821.17	ENSG00000135821	GLUL	0.0280771632682285	0.070343448442891	0.467281345484607	0.64058648040457	0.836261002314751	Exon	DLPFC
e418368	ENSG00000155906.16	ENSG00000155906	RMND1	0.0271664422976204	-2.01597765268536	0.467280279674217	0.640587242095982	0.836261002314751	Exon	DLPFC
e203956	ENSG00000157087.16	ENSG00000157087	ATP2B2	0.0300173283297322	3.04433981175415	0.467273357916071	0.640592188804751	0.836261002314751	Exon	DLPFC
e52124	ENSG00000117543.20	ENSG00000117543	DPH5	0.0156507983283737	0.611228158059855	0.467271768635939	0.640593324603123	0.836261002314751	Exon	DLPFC
e52142	ENSG00000117543.20	ENSG00000117543	DPH5	0.0156507983283737	0.611228158059855	0.467271768635939	0.640593324603123	0.836261002314751	Exon	DLPFC
e588171	ENSG00000156650.12	ENSG00000156650	KAT6B	-0.0139652477740163	-0.243245124513131	-0.467265528670749	0.640597784078298	0.836263423417505	Exon	DLPFC
e25919	ENSG00000116863.10	ENSG00000116863	ADPRHL2	0.017940151092496	-1.32477473857876	0.467262300951745	0.640600090816275	0.836263423417505	Exon	DLPFC
e1065627	ENSG00000039650.10	ENSG00000039650	PNKP	0.016021562960141	0.109914390140736	0.467246537846299	0.640611356206978	0.836272691129873	Exon	DLPFC
e213528	ENSG00000114745.13	ENSG00000114745	GORASP1	-0.0153232318954752	0.0572062318307711	-0.467243400332338	0.640613598498456	0.836272691129873	Exon	DLPFC
e844144	ENSG00000166557.12	ENSG00000166557	TMED3	0.0233361480009529	-1.40698078463726	0.467238937576116	0.640616787908346	0.836272691129873	Exon	DLPFC
e831297	ENSG00000166128.12	ENSG00000166128	RAB8B	0.0204748135819493	0.125610832275531	0.467235940767343	0.640618929649405	0.836272691129873	Exon	DLPFC
e306587	ENSG00000123737.12	ENSG00000123737	EXOSC9	-0.0147182529287981	-0.0738722358835076	-0.467235185720095	0.640619469262451	0.836272691129873	Exon	DLPFC
e116320	ENSG00000084693.15	ENSG00000084693	AGBL5	-0.0182053026707646	-0.796513454195161	-0.467217308324187	0.640632245837932	0.836280795796386	Exon	DLPFC
e494868	ENSG00000168615.11	ENSG00000168615	ADAM9	0.0143553143122246	0.232247764256139	0.46721301676609	0.640635312934552	0.836280795796386	Exon	DLPFC
e83577	ENSG00000135870.11	ENSG00000135870	RC3H1	-0.0164160192433916	-0.662551638470797	-0.467211762050079	0.640636209657874	0.836280795796386	Exon	DLPFC
e345547	ENSG00000145781.8	ENSG00000145781	COMMD10	0.0145821219628303	0.490046470297326	0.467211386839332	0.640636477814455	0.836280795796386	Exon	DLPFC
e981696	ENSG00000184009.9	ENSG00000184009	ACTG1	-0.0115650592818059	5.40474275880891	-0.467208688857014	0.640638406016781	0.836280795796386	Exon	DLPFC
e389798	ENSG00000112081.16	ENSG00000112081	SRSF3	-0.0119151043281151	4.44359715362613	-0.467205880824742	0.640640412872534	0.836280795796386	Exon	DLPFC
e418215	ENSG00000120254.15	ENSG00000120254	MTHFD1L	0.02188388581158	-1.45706001208974	0.467195411316007	0.640647895286238	0.836287357359549	Exon	DLPFC
e991524	ENSG00000101752.11	ENSG00000101752	MIB1	0.0109411208726561	1.32231961322338	0.467158000426357	0.640674632633539	0.83631905373342	Exon	DLPFC
e478325	ENSG00000164896.19	ENSG00000164896	FASTK	-0.0191645724358555	-0.576847436681781	-0.467148374560084	0.640681512260461	0.836319419017633	Exon	DLPFC
e1100468	ENSG00000092758.15	ENSG00000092758	COL9A3	-0.0416270866582093	-2.05514002290904	-0.467144536144699	0.640684255592677	0.836319419017633	Exon	DLPFC
e207383	ENSG00000228956.8	ENSG00000228956	SATB1-AS1	0.0334217033400665	-2.72861798342037	0.467144377475597	0.640684368994283	0.836319419017633	Exon	DLPFC
e231028	ENSG00000163681.14	ENSG00000163681	SLMAP	-0.0116427697510857	0.43526556023212	-0.467141996501071	0.640686070689764	0.836319419017633	Exon	DLPFC
e789383	ENSG00000072110.13	ENSG00000072110	ACTN1	0.0255280421074055	-0.856630483976478	0.467139386314081	0.640687936206824	0.836319419017633	Exon	DLPFC
e402767	ENSG00000135315.11	ENSG00000135315	CEP162	-0.0193568083688141	-1.12061225717378	-0.467136990872774	0.640689648245799	0.836319419017633	Exon	DLPFC
e820205	ENSG00000137842.6	ENSG00000137842	TMEM62	-0.0207536119543412	0.123831384207207	-0.467117813193144	0.640703354739332	0.836326046831863	Exon	DLPFC
e372826	ENSG00000124588.19	ENSG00000124588	NQO2	0.0310482530057242	-2.21963859517117	0.467117807572718	0.640703358756329	0.836326046831863	Exon	DLPFC
e867696	ENSG00000122299.11	ENSG00000122299	ZC3H7A	-0.0129807992156235	0.204533998470941	-0.467112441265635	0.640707194135662	0.836326046831863	Exon	DLPFC
e568132	ENSG00000134453.15	ENSG00000134453	RBM17	-0.0159195049286738	-0.119090265286291	-0.467111990941849	0.640707515989195	0.836326046831863	Exon	DLPFC
e826301	ENSG00000104112.8	ENSG00000104112	SCG3	0.0187689830551219	4.00303446431814	0.4671091280692	0.640709562131148	0.836326046831863	Exon	DLPFC
e744906	ENSG00000150990.7	ENSG00000150990	DHX37	0.0235792579874282	-1.77158704900495	0.467107395230412	0.640710800620732	0.836326046831863	Exon	DLPFC
e261678	ENSG00000114346.13	ENSG00000114346	ECT2	0.0197452631398696	-1.15176339264848	0.467104206907783	0.64071307937219	0.836326046831863	Exon	DLPFC
e33964	ENSG00000117448.13	ENSG00000117448	AKR1A1	-0.0220657328219798	-1.25771405465332	-0.467102396140465	0.640714373561635	0.836326046831863	Exon	DLPFC
e111523	ENSG00000115761.15	ENSG00000115761	NOL10	0.0132186688099881	0.557909778064326	0.467081374799735	0.640729397989357	0.836342452390845	Exon	DLPFC
e574953	ENSG00000148516.21	ENSG00000148516	ZEB1	0.0091891826976676	4.04577178575325	0.467043947100924	0.640756148778266	0.836373851328257	Exon	DLPFC
e1175113	ENSG00000198910.12	ENSG00000198910	L1CAM	0.0323072252114241	-0.108956370244233	0.467040846021147	0.640758365241474	0.836373851328257	Exon	DLPFC
e468759	ENSG00000165055.15	ENSG00000165055	METTL2B	0.0225894583871681	-1.35975177290344	0.467031070426841	0.640765352262762	0.836379765429826	Exon	DLPFC
e101103	ENSG00000163050.16	ENSG00000163050	ADCK3	-0.0334938448721058	-2.67946786290269	-0.467009463321572	0.64078079586737	0.836396717673495	Exon	DLPFC
e1134282	ENSG00000213923.10	ENSG00000213923	CSNK1E	0.0125053996226292	0.920900678486405	0.466994416188616	0.640791550846453	0.836407549853534	Exon	DLPFC
e240351	ENSG00000091986.15	ENSG00000091986	CCDC80	0.0442557968095447	-3.07870904259107	0.466985597063929	0.640797854374943	0.83641012228534	Exon	DLPFC
e1103923	ENSG00000215559.8	ENSG00000215559	ANKRD20A11P	0.0836058103206664	-3.31370544450538	0.466984191481657	0.640798859026698	0.83641012228534	Exon	DLPFC
e282950	ENSG00000109819.8	ENSG00000109819	PPARGC1A	-0.0351712536607901	-2.29668668564508	-0.466981349531296	0.640800890336649	0.83641012228534	Exon	DLPFC
e753396	ENSG00000150893.10	ENSG00000150893	FREM2	-0.0443460841210475	-1.93146239745331	-0.466972184260451	0.640807441316019	0.836415466967096	Exon	DLPFC
e90634	ENSG00000134369.15	ENSG00000134369	NAV1	-0.0195122465954628	0.143536559773168	-0.466963017441519	0.640813993430007	0.83641652395543	Exon	DLPFC
e799360	ENSG00000140090.17	ENSG00000140090	SLC24A4	0.0304427850051173	-2.0848245387958	0.466960102922143	0.640816076630003	0.83641652395543	Exon	DLPFC
e455741	ENSG00000160917.14	ENSG00000160917	CPSF4	-0.01883941376989	-0.826736806918098	-0.466958256174171	0.640817396624539	0.83641652395543	Exon	DLPFC
e258598	ENSG00000151967.18	ENSG00000151967	SCHIP1	-0.0184099933121275	-0.676515654442144	-0.466957305540352	0.640818076106682	0.83641652395543	Exon	DLPFC
e1079615	ENSG00000125843.10	ENSG00000125843	AP5S1	-0.0256568325739983	-1.58830057868181	-0.466943110177162	0.640828222526667	0.836426561377861	Exon	DLPFC
e410038	ENSG00000146350.13	ENSG00000146350	TBC1D32	-0.0204590205577047	-1.03191067269502	-0.466896763622936	0.64086135012328	0.836458920770763	Exon	DLPFC
e692508	ENSG00000255864.5	ENSG00000255864		-0.0207160106142806	-1.03669478645557	-0.466894359973116	0.640863068224036	0.836458920770763	Exon	DLPFC
e214393	ENSG00000168036.16	ENSG00000168036	CTNNB1	-0.0100881340556898	2.61871661210299	-0.466894155458999	0.640863214408422	0.836458920770763	Exon	DLPFC
e279013	ENSG00000249896.2	ENSG00000249896		-0.0339371585783804	-2.83879609049295	-0.466891337430328	0.640865228704985	0.836458920770763	Exon	DLPFC
e727856	ENSG00000120868.13	ENSG00000120868	APAF1	0.0143984335672308	1.2637281425937	0.466891242525842	0.640865296541736	0.836458920770763	Exon	DLPFC
e883810	ENSG00000140688.16	ENSG00000140688	C16orf58	0.0132834546321546	0.638773843981568	0.466876608023929	0.640875757169364	0.836468063591435	Exon	DLPFC
e871211	ENSG00000157106.16	ENSG00000157106	SMG1	0.0206730907460834	0.173894519635486	0.466874569566964	0.64087721424816	0.836468063591435	Exon	DLPFC
e124691	ENSG00000151665.12	ENSG00000151665	PIGF	-0.0193354695692095	-0.180309248785016	-0.46685682255836	0.640889899779455	0.836475106305369	Exon	DLPFC
e396291	ENSG00000065308.4	ENSG00000065308	TRAM2	-0.0157015304443326	1.1973175909605	-0.466856367633465	0.640890224960374	0.836475106305369	Exon	DLPFC
e614112	ENSG00000110713.15	ENSG00000110713	NUP98	-0.0149240332684194	-0.567665296997424	-0.466855593311303	0.640890778447043	0.836475106305369	Exon	DLPFC
e382090	ENSG00000204482.10	ENSG00000204482	LST1	-0.0479067908086566	-2.41500100617915	-0.466852372717961	0.640893080534253	0.836475106305369	Exon	DLPFC
e711037	ENSG00000065357.19	ENSG00000065357	DGKA	0.0264692222801477	-1.36849716679239	0.466848875248549	0.640895580537017	0.836475106305369	Exon	DLPFC
e526737	ENSG00000107077.17	ENSG00000107077	KDM4C	-0.0166874132993853	-0.672008640601271	-0.466845451658037	0.64089802773486	0.836475106305369	Exon	DLPFC
e1128588	ENSG00000100029.17	ENSG00000100029	PES1	0.0170462352879234	0.073279861415447	0.46684007997633	0.64090186744492	0.836475106305369	Exon	DLPFC
e604233	ENSG00000107669.17	ENSG00000107669	ATE1	0.0107456316170145	1.75346463452382	0.466839234377348	0.640902471884986	0.836475106305369	Exon	DLPFC
e742680	ENSG00000150967.17	ENSG00000150967	ABCB9	0.0187353971728493	0.0616705649494461	0.466829934206392	0.640909119727995	0.836475106305369	Exon	DLPFC
e1041686	ENSG00000105698.15	ENSG00000105698	USF2	-0.0432429449238385	-3.03358637984844	-0.466826101634049	0.640911859292424	0.836475106305369	Exon	DLPFC
e1051072	ENSG00000090006.17	ENSG00000090006	LTBP4	-0.0469757119486925	-3.2774277181587	-0.466823794664322	0.640913508341864	0.836475106305369	Exon	DLPFC
e642561	ENSG00000068971.13	ENSG00000068971	PPP2R5B	-0.0140491647765234	0.778620011766845	-0.466823535649699	0.640913693488713	0.836475106305369	Exon	DLPFC
e213791	ENSG00000144659.10	ENSG00000144659	SLC25A38	0.0172433064660907	-0.462812749313512	0.466820371243599	0.640915955447056	0.836475106305369	Exon	DLPFC
e283702	ENSG00000168214.20	ENSG00000168214	RBPJ	-0.0306270109315546	-1.9138847375182	-0.466818909868819	0.64091700005775	0.836475106305369	Exon	DLPFC
e1031558	ENSG00000085872.14	ENSG00000085872	CHERP	-0.0281667716956737	-1.39572974421678	-0.466813700841008	0.640920723547934	0.836476759979778	Exon	DLPFC
e494280	ENSG00000077782.19	ENSG00000077782	FGFR1	-0.0190440739330589	0.0680757640428994	-0.466793199047506	0.640935378621537	0.836491708791686	Exon	DLPFC
e366243	ENSG00000113739.10	ENSG00000113739	STC2	-0.0403797057391192	-1.53426441973392	-0.466787173993997	0.640939685471596	0.836491708791686	Exon	DLPFC
e533360	ENSG00000137133.10	ENSG00000137133	HINT2	0.0176922701065649	0.06014630281375	0.466784865956671	0.640941335314216	0.836491708791686	Exon	DLPFC
e238500	ENSG00000242759.6	ENSG00000242759	LINC00882	-0.0239293672496802	-0.397714146944281	-0.466782010002727	0.64094337682376	0.836491708791686	Exon	DLPFC
e1036955	ENSG00000105705.15	ENSG00000105705	SUGP1	0.0171425254956838	-0.41516914173579	0.466774804610195	0.640948527436315	0.836491708791686	Exon	DLPFC
e589097	ENSG00000156113.21	ENSG00000156113	KCNMA1	0.0205804350012932	0.482321026208261	0.466774563331571	0.640948699909205	0.836491708791686	Exon	DLPFC
e922795	ENSG00000178921.13	ENSG00000178921	PFAS	-0.0282252033024249	-2.07178450238763	-0.4667707275025	0.640951441872608	0.836491708791686	Exon	DLPFC
e687958	ENSG00000139112.10	ENSG00000139112	GABARAPL1	0.0187080054530071	0.362381265800466	0.466767744318983	0.640953574343301	0.836491708791686	Exon	DLPFC
e515314	ENSG00000156831.7	ENSG00000156831	NSMCE2	-0.0152410668559139	0.71133664301299	-0.466765520895624	0.640955163716163	0.836491708791686	Exon	DLPFC
e416537	ENSG00000257065.1	ENSG00000257065		0.0234301460710385	-0.350550617105326	0.46676331265093	0.640956742240474	0.836491708791686	Exon	DLPFC
e830385	ENSG00000129003.15	ENSG00000129003	VPS13C	-0.0151139818079942	1.31179366033679	-0.46675385051338	0.640963506099105	0.836493557176077	Exon	DLPFC
e677451	ENSG00000080854.14	ENSG00000080854	IGSF9B	0.0284986181071959	-0.729668911306328	0.466751658124832	0.640965073297483	0.836493557176077	Exon	DLPFC
e932554	ENSG00000109046.14	ENSG00000109046	WSB1	0.0226534576209794	2.476472380145	0.466751022061942	0.64096552797847	0.836493557176077	Exon	DLPFC
e802720	ENSG00000140105.17	ENSG00000140105	WARS	0.0230234738634669	-0.427331489375719	0.466744290676724	0.640970339826793	0.836495113992431	Exon	DLPFC
e94429	ENSG00000279946.1	ENSG00000279946		0.0352190597834345	-1.70439561110459	0.466742480443814	0.640971633852214	0.836495113992431	Exon	DLPFC
e598086	ENSG00000120029.12	ENSG00000120029	C10orf76	-0.013791104983025	0.258733090169428	-0.466727031329549	0.640982677529072	0.836506111062229	Exon	DLPFC
e1022155	ENSG00000129351.17	ENSG00000129351	ILF3	-0.0139396947929635	0.750251418457464	-0.466723819519922	0.640984973475742	0.836506111062229	Exon	DLPFC
e281292	ENSG00000237765.6	ENSG00000237765	FAM200B	0.0350202414144286	-2.68475606798026	0.466710608647399	0.640994417240723	0.836510335395015	Exon	DLPFC
e281295	ENSG00000237765.6	ENSG00000237765	FAM200B	0.0350202414144286	-2.68475606798026	0.466710608647399	0.640994417240723	0.836510335395015	Exon	DLPFC
e790311	ENSG00000100731.15	ENSG00000100731	PCNX1	0.0096499158689582	1.4714336076668	0.466708982063978	0.640995580004562	0.836510335395015	Exon	DLPFC
e497851	ENSG00000253729.7	ENSG00000253729	PRKDC	0.0150783087346884	0.664546184226829	0.466689863788846	0.641009246777846	0.83652269102499	Exon	DLPFC
e192855	ENSG00000204120.14	ENSG00000204120	GIGYF2	0.0130307226170187	0.763188592261322	0.466684472156208	0.641013101029485	0.83652269102499	Exon	DLPFC
e505943	ENSG00000251136.8	ENSG00000251136		-0.0271702994001111	-0.111409713965364	-0.466681249947456	0.641015404455779	0.83652269102499	Exon	DLPFC
e527641	ENSG00000147862.15	ENSG00000147862	NFIB	-0.0133921191893516	1.29897940171486	-0.466670456285495	0.641023120432044	0.83652269102499	Exon	DLPFC
e430481	ENSG00000048052.21	ENSG00000048052	HDAC9	0.0168377130034226	0.152994100294504	0.466669635408668	0.641023707247097	0.83652269102499	Exon	DLPFC
e250320	ENSG00000242337.5	ENSG00000242337	TFP1	-0.032096674418768	-2.62391657398315	-0.466668740890279	0.641024346706087	0.83652269102499	Exon	DLPFC
e73301	ENSG00000116584.17	ENSG00000116584	ARHGEF2	-0.01461371183344	1.58196286219458	-0.466667289027548	0.641025384591049	0.83652269102499	Exon	DLPFC
e1136241	ENSG00000100372.14	ENSG00000100372	SLC25A17	-0.0193711137143392	-0.916205595968922	-0.466665850491164	0.641026412950176	0.83652269102499	Exon	DLPFC
e970762	ENSG00000166685.11	ENSG00000166685	COG1	0.0146070276271938	0.72990392588841	0.466664809892144	0.641027156838291	0.83652269102499	Exon	DLPFC
e794144	ENSG00000119685.19	ENSG00000119685	TTLL5	-0.0127916634170306	0.856023790390563	-0.466659619690679	0.64103086713855	0.836524327114505	Exon	DLPFC
e1048498	ENSG00000104835.14	ENSG00000104835	SARS2	0.0262434839494534	-1.90582474703761	0.466655349585102	0.641033919699994	0.836524684923874	Exon	DLPFC
e478780	ENSG00000082014.16	ENSG00000082014	SMARCD3	0.0391445039113967	-2.93525825426912	0.466652363358226	0.641036054461378	0.836524684923874	Exon	DLPFC
e389782	ENSG00000112081.16	ENSG00000112081	SRSF3	0.0157602963855646	2.05624932688085	0.466643750132784	0.641042211806985	0.836529514264418	Exon	DLPFC
e624374	ENSG00000205213.13	ENSG00000205213	LGR4	-0.0249683118787593	-1.15124968840256	-0.46663925025131	0.641045428651891	0.836530506369473	Exon	DLPFC
e790085	ENSG00000213463.4	ENSG00000213463	SYNJ2BP	0.0140558475917335	-0.417368141398942	0.466633399401545	0.641049611278017	0.836531917838606	Exon	DLPFC
e58109	ENSG00000116774.11	ENSG00000116774	OLFML3	-0.0408290081612554	-2.0518518461634	-0.46662742807241	0.641053880043632	0.836531917838606	Exon	DLPFC
e58113	ENSG00000116774.11	ENSG00000116774	OLFML3	-0.0408290081612554	-2.0518518461634	-0.46662742807241	0.641053880043632	0.836531917838606	Exon	DLPFC
e604268	ENSG00000107672.14	ENSG00000107672	NSMCE4A	-0.0273596706974006	-1.1763273806278	-0.466622402083426	0.641057473016593	0.836533400739013	Exon	DLPFC
e513040	ENSG00000147679.11	ENSG00000147679	UTP23	0.0144180495330677	0.091379282412849	0.466600276917774	0.641073289928824	0.836541217844645	Exon	DLPFC
e513043	ENSG00000147679.11	ENSG00000147679	UTP23	0.0144180495330677	0.091379282412849	0.466600276917774	0.641073289928824	0.836541217844645	Exon	DLPFC
e513046	ENSG00000147679.11	ENSG00000147679	UTP23	0.0144180495330677	0.091379282412849	0.466600276917774	0.641073289928824	0.836541217844645	Exon	DLPFC
e513049	ENSG00000147679.11	ENSG00000147679	UTP23	0.0144180495330677	0.091379282412849	0.466600276917774	0.641073289928824	0.836541217844645	Exon	DLPFC
e207120	ENSG00000131374.14	ENSG00000131374	TBC1D5	0.0125149877964785	0.508440636685006	0.466584321093027	0.641084696583613	0.83655289677241	Exon	DLPFC
e137856	ENSG00000115459.17	ENSG00000115459	ELMOD3	0.0217808242646924	-1.52624073520051	0.466575715011421	0.641090849018054	0.836557719392711	Exon	DLPFC
e1038460	ENSG00000197360.9	ENSG00000197360	ZNF98	0.0400123561662748	-1.37992789213163	0.466561134426993	0.641101272644069	0.83656665416191	Exon	DLPFC
e568743	ENSG00000151657.11	ENSG00000151657	KIN	-0.0178993125973883	-0.816046905658509	-0.466559264434712	0.641102609502359	0.83656665416191	Exon	DLPFC
e749674	ENSG00000139496.15	ENSG00000139496	NUP58	0.0114781220908145	0.95152789932472	0.466551353571418	0.641108264994877	0.836570828223332	Exon	DLPFC
e1164051	ENSG00000123562.16	ENSG00000123562	MORF4L2	0.0200344599757135	0.542994122273583	0.466538344777997	0.641117565053664	0.836579757964563	Exon	DLPFC
e605765	ENSG00000175029.16	ENSG00000175029	CTBP2	0.0202774675630067	-0.913901544179218	0.466528484593107	0.641124614192384	0.836584596234672	Exon	DLPFC
e371506	ENSG00000113300.11	ENSG00000113300	CNOT6	-0.0338018367251821	-2.92512921739056	-0.466524435795041	0.641127508725533	0.836584596234672	Exon	DLPFC
e573226	ENSG00000151023.16	ENSG00000151023	ENKUR	0.0214519977540034	-0.455532688024586	0.466520162452002	0.641130563794456	0.836584596234672	Exon	DLPFC
e325194	ENSG00000113456.18	ENSG00000113456	RAD1	0.0125380334789455	0.53287180098441	0.466519412622837	0.641131099857779	0.836584596234672	Exon	DLPFC
e321459	ENSG00000078295.16	ENSG00000078295	ADCY2	0.0169154934271174	1.84983239594707	0.466505404724069	0.641141114334434	0.836591816560879	Exon	DLPFC
e671940	ENSG00000172350.9	ENSG00000172350	ABCG4	0.0364519270959292	-1.74530103056011	0.466504799799119	0.641141546806683	0.836591816560879	Exon	DLPFC
e831306	ENSG00000166128.12	ENSG00000166128	RAB8B	0.02044037091834	0.125568970968477	0.466493935541032	0.641149313890395	0.83659874569144	Exon	DLPFC
e591762	ENSG00000152778.8	ENSG00000152778	IFIT5	0.0348369820461385	-2.81057159100402	0.466472262048706	0.641164808837983	0.836613916384959	Exon	DLPFC
e328665	ENSG00000251141.5	ENSG00000251141		-0.0209173451912051	0.212305565572349	-0.46647080013439	0.641165854004487	0.836613916384959	Exon	DLPFC
e562855	ENSG00000172889.15	ENSG00000172889	EGFL7	0.0174207567455539	0.748836209256659	0.46645797097951	0.641175025983723	0.836620552975655	Exon	DLPFC
e531628	ENSG00000213930.11	ENSG00000213930	GALT	-0.0191852152408624	-1.08214708156361	-0.466456812999685	0.641175853863792	0.836620552975655	Exon	DLPFC
e126844	ENSG00000115310.17	ENSG00000115310	RTN4	-0.020727999050446	0.261535836851908	-0.466450364343384	0.641180464240764	0.83662234858907	Exon	DLPFC
e976144	ENSG00000141576.14	ENSG00000141576	RNF157	0.0142732940697224	1.77119601544294	0.46644736995915	0.641182605038775	0.83662234858907	Exon	DLPFC
e53403	ENSG00000085491.15	ENSG00000085491	SLC25A24	-0.0252782035271424	-1.21588713969401	-0.466443311275211	0.641185506749496	0.83662234858907	Exon	DLPFC
e218097	ENSG00000163832.15	ENSG00000163832	ELP6	0.0180227335088163	-0.988400416517941	0.466441142333434	0.641187057412435	0.83662234858907	Exon	DLPFC
e102996	ENSG00000135763.9	ENSG00000135763	URB2	-0.0240012210390748	-1.5571188138236	-0.466427133958045	0.641197072596302	0.836632210678705	Exon	DLPFC
e406897	ENSG00000183137.14	ENSG00000183137	CEP57L1	0.0358598629237072	-3.00140873447096	0.466423690622609	0.641199534393421	0.836632217091873	Exon	DLPFC
e1139143	ENSG00000093000.18	ENSG00000093000	NUP50	0.0188627264079368	-0.816039999155776	0.466415906315922	0.641205099762936	0.836636273006849	Exon	DLPFC
e434107	ENSG00000180233.10	ENSG00000180233	ZNRF2	-0.0114061371410321	2.71182633964058	-0.466412192638541	0.64120775485391	0.836636531610805	Exon	DLPFC
e392473	ENSG00000124587.13	ENSG00000124587	PEX6	0.0249317168780924	0.020776443044897	0.466406742496475	0.641211651437409	0.836638410084047	Exon	DLPFC
e890469	ENSG00000205336.11	ENSG00000205336	ADGRG1	-0.0244076358460254	0.885062727495267	-0.466392312982287	0.641221967878234	0.836643609322776	Exon	DLPFC
e671362	ENSG00000149428.18	ENSG00000149428	HYOU1	0.0136111931946545	1.69317777774068	0.466391571085154	0.641222498302537	0.836643609322776	Exon	DLPFC
e257028	ENSG00000114805.16	ENSG00000114805	PLCH1	0.0194210903522613	0.600077094803427	0.466390859640379	0.641223006954897	0.836643609322776	Exon	DLPFC
e1123660	ENSG00000099991.17	ENSG00000099991	CABIN1	0.0183290188651968	-0.834346445585796	0.466381028224824	0.641230036010725	0.836646783870565	Exon	DLPFC
e807184	ENSG00000182979.17	ENSG00000182979	MTA1	0.0231869430812781	-0.54417349130667	0.466380583667812	0.641230353851379	0.836646783870565	Exon	DLPFC
e613179	ENSG00000205531.12	ENSG00000205531	NAP1L4	-0.0279960015922192	-1.39790696159085	-0.466362732394422	0.641243116859352	0.836658541233579	Exon	DLPFC
e880918	ENSG00000149925.17	ENSG00000149925	ALDOA	0.0158147414736887	4.69588248864257	0.466361107011515	0.641244278954009	0.836658541233579	Exon	DLPFC
e34795	ENSG00000132128.16	ENSG00000132128	LRRC41	0.0094235700070236	2.01383302329032	0.466345189472233	0.641255659511234	0.836669524903337	Exon	DLPFC
e409621	ENSG00000164465.18	ENSG00000164465	DCBLD1	-0.0232489339175972	-1.64165381874933	-0.466342459726962	0.641257611204714	0.836669524903337	Exon	DLPFC
e753557	ENSG00000133103.16	ENSG00000133103	COG6	0.0115297606758371	0.792847209316184	0.466329939178312	0.641266563087704	0.836675021782895	Exon	DLPFC
e12337	ENSG00000058453.16	ENSG00000058453	CROCC	0.0372336176460162	-2.1201256251874	0.466329694184622	0.641266738252664	0.836675021782895	Exon	DLPFC
e698771	ENSG00000189079.15	ENSG00000189079	ARID2	0.0184320123176048	-1.16733263712341	0.466324644849362	0.641270348417877	0.836676526327399	Exon	DLPFC
e789192	ENSG00000182185.18	ENSG00000182185	RAD51B	0.0413446372382634	-3.04790999360749	0.466317269858843	0.641275621391476	0.836680200346953	Exon	DLPFC
e739885	ENSG00000022840.15	ENSG00000022840	RNF10	0.0099957140875981	1.80830522908085	0.466311858672376	0.641279490295246	0.836681261313446	Exon	DLPFC
e251019	ENSG00000273455.1	ENSG00000273455		-0.0347334343178619	-2.72042417352711	-0.466309259552479	0.641281348624035	0.836681261313446	Exon	DLPFC
e355327	ENSG00000113141.16	ENSG00000113141	IK	-0.0132904536106086	1.67829926443984	-0.466305737874786	0.641283866570364	0.836681340795937	Exon	DLPFC
e720196	ENSG00000127328.21	ENSG00000127328	RAB3IP	-0.0179546855245821	0.329921082879804	-0.46629946964766	0.641288348268281	0.836683982369434	Exon	DLPFC
e6857	ENSG00000204859.12	ENSG00000204859	ZBTB48	0.0183789214088935	-1.00995667181203	0.466292780739377	0.641293130762037	0.836685051395326	Exon	DLPFC
e497366	ENSG00000165102.14	ENSG00000165102	HGSNAT	0.0424257886977407	-2.8772215613252	0.466285819853122	0.641298107732838	0.836685051395326	Exon	DLPFC
e1040979	ENSG00000168661.14	ENSG00000168661	ZNF30	-0.0210678356611012	-1.61765389852979	-0.466285064552064	0.641298647767247	0.836685051395326	Exon	DLPFC
e184718	ENSG00000227021.1	ENSG00000227021		-0.041773035777046	-3.32257038022343	-0.466283848274451	0.641299517396723	0.836685051395326	Exon	DLPFC
e107379	ENSG00000162849.15	ENSG00000162849	KIF26B	0.0265354037732145	-2.27527910777719	0.466281141356982	0.64130145282442	0.836685051395326	Exon	DLPFC
e13422	ENSG00000127481.14	ENSG00000127481	UBR4	0.0136494616049315	0.525091586069682	0.466271398743925	0.641308418747178	0.836690933968444	Exon	DLPFC
e901937	ENSG00000102967.11	ENSG00000102967	DHODH	-0.0381927134432587	-3.07101578880102	-0.466267501757667	0.641311205083002	0.836691363567761	Exon	DLPFC
e107380	ENSG00000162849.15	ENSG00000162849	KIF26B	0.0180295949113237	-0.413441603765594	0.466261900212871	0.641315210182978	0.836693383227279	Exon	DLPFC
e1167494	ENSG00000125354.22	ENSG00000125354	SEPT6	0.0202379877154916	-0.134781704721737	0.46625625055025	0.641319249697779	0.83669544777053	Exon	DLPFC
e911909	ENSG00000132376.19	ENSG00000132376	INPP5K	-0.0170119782048989	-0.31643672224745	-0.466252238193832	0.641322118543376	0.836695984993358	Exon	DLPFC
e211108	ENSG00000170248.13	ENSG00000170248	PDCD6IP	-0.0206450962785027	-1.49732845154518	-0.466236509651959	0.641333364544851	0.83670745136239	Exon	DLPFC
e284518	ENSG00000231160.9	ENSG00000231160	KLF3-AS1	0.0227976541106443	-0.98904341001326	0.466226019504585	0.641340865108887	0.836714031224763	Exon	DLPFC
e548360	ENSG00000148225.15	ENSG00000148225	WDR31	0.0251667111710971	-2.07219370270292	0.466202188455653	0.641357904692359	0.836726930559384	Exon	DLPFC
e829270	ENSG00000137776.16	ENSG00000137776	SLTM	-0.016315871156358	-0.237349633713524	-0.466202130070617	0.641357946438831	0.836726930559384	Exon	DLPFC
e332313	ENSG00000113593.11	ENSG00000113593	PPWD1	-0.013881534198173	0.317949975520809	-0.466200034249388	0.641359444993853	0.836726930559384	Exon	DLPFC
e734507	ENSG00000111231.8	ENSG00000111231	GPN3	0.0283463071836081	-2.36350275761526	0.466198445360523	0.64136058108285	0.836726930559384	Exon	DLPFC
e142269	ENSG00000163126.14	ENSG00000163126	ANKRD23	-0.0302981622922429	-2.28923366890662	-0.46619320562827	0.641364327607725	0.836727861801645	Exon	DLPFC
e965815	ENSG00000198909.7	ENSG00000198909	MAP3K3	-0.0235096018223027	-0.88368763325538	-0.466190574094368	0.64136620921634	0.836727861801645	Exon	DLPFC
e295860	ENSG00000145293.15	ENSG00000145293	ENOPH1	0.0114004027619346	2.05022594214481	0.466177880412895	0.641375285529557	0.836730388675343	Exon	DLPFC
e427106	ENSG00000182095.14	ENSG00000182095	TNRC18	-0.0182536798444578	0.392326865667485	-0.466177579773376	0.641375500495304	0.836730388675343	Exon	DLPFC
e597259	ENSG00000055950.16	ENSG00000055950	MRPL43	-0.0096039684963	2.15751962597495	-0.466177555824737	0.641375517619258	0.836730388675343	Exon	DLPFC
e346841	ENSG00000061455.10	ENSG00000061455	PRDM6	0.0253596671257326	-1.12652023484672	0.466165829862429	0.641383902037141	0.836737065854916	Exon	DLPFC
e198197	ENSG00000115677.16	ENSG00000115677	HDLBP	0.0086434042103699	1.8869796805339	0.466163524802322	0.641385550230272	0.836737065854916	Exon	DLPFC
e1099949	ENSG00000101181.17	ENSG00000101181	MTG2	0.0261731190012822	-2.13772447294726	0.466151073219075	0.641394453548955	0.836739397455175	Exon	DLPFC
e601091	ENSG00000279315.1	ENSG00000279315		-0.0232770184042999	-1.30971464199011	-0.466150803059058	0.641394646723415	0.836739397455175	Exon	DLPFC
e332576	ENSG00000123213.22	ENSG00000123213	NLN	-0.0151094985383778	0.0564647292671948	-0.466149804995844	0.641395360375947	0.836739397455175	Exon	DLPFC
e489558	ENSG00000197217.12	ENSG00000197217	ENTPD4	-0.0140205163122421	0.28768771563367	-0.466147279413665	0.641397166263161	0.836739397455175	Exon	DLPFC
e198926	ENSG00000115694.14	ENSG00000115694	STK25	0.0106234492799512	1.96570447719346	0.466136860637626	0.641404616106407	0.836741999428951	Exon	DLPFC
e478324	ENSG00000164896.19	ENSG00000164896	FASTK	0.0188836747439506	-0.308545154030366	0.46613442194294	0.641406359876273	0.836741999428951	Exon	DLPFC
e1025060	ENSG00000180855.15	ENSG00000180855	ZNF443	-0.0247584907420577	-0.572190189951252	-0.466134180661759	0.641406532402632	0.836741999428951	Exon	DLPFC
e1024279	ENSG00000196361.9	ENSG00000196361	ELAVL3	0.0272553336539218	-1.55164841711175	0.466122497139206	0.641414886644012	0.836749692334038	Exon	DLPFC
e596421	ENSG00000198018.6	ENSG00000198018	ENTPD7	0.0231292945503742	-1.81422651217243	0.466103925475444	0.641428166308397	0.836763810553965	Exon	DLPFC
e244956	ENSG00000160145.15	ENSG00000160145	KALRN	0.0202238700975934	0.63032478431778	0.466097364079606	0.641432858060694	0.836766725499268	Exon	DLPFC
e636580	ENSG00000187049.9	ENSG00000187049	TMEM216	-0.0184930839601255	-0.145938355907206	-0.466093069926969	0.641435928619472	0.836767525539005	Exon	DLPFC
e791014	ENSG00000119599.16	ENSG00000119599	DCAF4	-0.0280783596270441	-2.39644010656817	-0.466084395178159	0.641442131567768	0.836772411829195	Exon	DLPFC
e387496	ENSG00000112514.15	ENSG00000112514	CUTA	0.0276166654247272	-1.98378453123411	0.466074434439856	0.641449254104104	0.83677317382037	Exon	DLPFC
e870811	ENSG00000254681.6	ENSG00000254681	PKD1P5	0.056848888161689	-3.44025315110138	0.466071969852418	0.641451016439786	0.83677317382037	Exon	DLPFC
e457190	ENSG00000188186.10	ENSG00000188186	LAMTOR4	0.0262053005085992	-1.92024669297339	0.466070093502223	0.641452358150046	0.83677317382037	Exon	DLPFC
e925734	ENSG00000239704.10	ENSG00000239704	CDRT4	-0.0219524096492532	-0.723378207202348	-0.46606983238026	0.641452544869024	0.83677317382037	Exon	DLPFC
e1108960	ENSG00000142197.12	ENSG00000142197	DOPEY2	-0.0203645254677626	-0.99070907834214	-0.466061610622681	0.641458423965521	0.83677763753312	Exon	DLPFC
e1099705	ENSG00000179242.15	ENSG00000179242	CDH4	-0.0272458608356731	-1.31446504232779	-0.466048758822747	0.641467613891533	0.836784583053897	Exon	DLPFC
e596774	ENSG00000107593.16	ENSG00000107593	PKD2L1	0.0406454604810049	-3.11613618492685	0.466047291777844	0.641468662933634	0.836784583053897	Exon	DLPFC
e39038	ENSG00000157216.15	ENSG00000157216	SSBP3	0.0180323242895051	0.765911942473689	0.466023407421776	0.641485742058719	0.836800400620207	Exon	DLPFC
e815679	ENSG00000140319.10	ENSG00000140319	SRP14	0.0177023219121176	2.18642680473283	0.466023358869948	0.64148577677715	0.836800400620207	Exon	DLPFC
e180205	ENSG00000144426.18	ENSG00000144426	NBEAL1	-0.0267580062882907	-1.73329790480009	-0.466020025210952	0.641488160611238	0.836800400620207	Exon	DLPFC
e1146958	ENSG00000147010.17	ENSG00000147010	SH3KBP1	0.024158818635863	-1.65667501786554	0.465985134722777	0.641513110336927	0.836829741045069	Exon	DLPFC
e1160576	ENSG00000265727.2	ENSG00000265727	RN7SL648P	-0.0112347368254728	1.42226869168201	-0.465970010487196	0.641523925603659	0.836839413172333	Exon	DLPFC
e553031	ENSG00000136828.18	ENSG00000136828	RALGPS1	-0.012679623089167	0.79663411116469	-0.465967182760896	0.641525947705352	0.836839413172333	Exon	DLPFC
e898443	ENSG00000039068.18	ENSG00000039068	CDH1	-0.0543254242659159	-3.31390920386057	-0.46596101964766	0.641530354945146	0.836839413172333	Exon	DLPFC
e898473	ENSG00000039068.18	ENSG00000039068	CDH1	-0.0543254242659159	-3.31390920386057	-0.46596101964766	0.641530354945146	0.836839413172333	Exon	DLPFC
e286856	ENSG00000151834.15	ENSG00000151834	GABRA2	0.0191757280115751	4.09995124138176	0.465957380694257	0.641532957165214	0.836839601962987	Exon	DLPFC
e29804	ENSG00000127124.14	ENSG00000127124	HIVEP3	-0.0238856031648054	1.5705636981758	-0.465952753637287	0.64153626598575	0.836840712464761	Exon	DLPFC
e404152	ENSG00000135299.16	ENSG00000135299	ANKRD6	0.0312891031294545	-2.08430718762539	0.465947613027902	0.641539942057343	0.836842302010384	Exon	DLPFC
e988118	ENSG00000173482.16	ENSG00000173482	PTPRM	0.0188477748637893	-0.419983958286192	0.465939752198793	0.641545563386674	0.836844371707219	Exon	DLPFC
e453500	ENSG00000105829.11	ENSG00000105829	BET1	-0.0315942969750224	-2.42559743414825	-0.465938521123734	0.641546443738216	0.836844371707219	Exon	DLPFC
e179674	ENSG00000055044.10	ENSG00000055044	NOP58	0.0159798826162656	0.215822586855444	0.465934320894994	0.641549447358922	0.83684508406725	Exon	DLPFC
e148238	ENSG00000172965.14	ENSG00000172965	MIR4435-2HG	0.0365668068848268	-2.02442392068491	0.465927743214094	0.641554151128522	0.836848014108708	Exon	DLPFC
e677741	ENSG00000151502.10	ENSG00000151502	VPS26B	-0.0203673053134948	-0.838664992992452	-0.465922091632138	0.641558192646454	0.836850080285017	Exon	DLPFC
e1014916	ENSG00000031823.14	ENSG00000031823	RANBP3	-0.0143672094696801	-0.402356118586426	-0.465915077175496	0.641563208788191	0.83685341774231	Exon	DLPFC
e119937	ENSG00000115760.13	ENSG00000115760	BIRC6	-0.0109749605169156	1.59019429617409	-0.465893568684221	0.641578589930989	0.83686976431948	Exon	DLPFC
e84941	ENSG00000057252.12	ENSG00000057252	SOAT1	-0.025191967827668	-1.91858588921574	-0.465890679791477	0.641580655846462	0.83686976431948	Exon	DLPFC
e990279	ENSG00000085415.15	ENSG00000085415	SEH1L	-0.0114117028245591	1.25808181579154	-0.465884112924472	0.641585351978615	0.836872684248131	Exon	DLPFC
e869319	ENSG00000188599.17	ENSG00000188599	NPIPP1	0.0451046226401849	-3.1883803576287	0.465873508386951	0.641592935581149	0.836879370505724	Exon	DLPFC
e1078527	ENSG00000088881.20	ENSG00000088881	EBF4	-0.0294726498334498	-2.22310567572887	-0.465867658195627	0.641597119233297	0.836881621910396	Exon	DLPFC
e105426	ENSG00000077522.12	ENSG00000077522	ACTN2	-0.0197929177037876	-0.205293164165001	-0.465858725769397	0.641603507108681	0.836886748414924	Exon	DLPFC
e1157839	ENSG00000089472.16	ENSG00000089472	HEPH	-0.0292448222746947	-0.621773511604257	-0.465855054252708	0.641606132740226	0.836886967550468	Exon	DLPFC
e314180	ENSG00000198498.9	ENSG00000198498	TMA16	0.016262722379021	0.0338393490061564	0.465843725913696	0.64161423406481	0.836888019601351	Exon	DLPFC
e773276	ENSG00000100918.12	ENSG00000100918	REC8	0.025304874405429	-1.43865539800998	0.465840407673568	0.641616607072205	0.836888019601351	Exon	DLPFC
e34254	ENSG00000159592.10	ENSG00000159592	GPBP1L1	-0.0129999233844133	0.715260583736984	-0.465839234279282	0.641617446214681	0.836888019601351	Exon	DLPFC
e855660	ENSG00000161999.11	ENSG00000161999	JMJD8	0.017576715497578	-0.201898312398679	0.465839105657628	0.641617538197339	0.836888019601351	Exon	DLPFC
e701632	ENSG00000134287.9	ENSG00000134287	ARF3	0.025128345123734	-1.03308638979333	0.465836743507105	0.641619227469749	0.836888019601351	Exon	DLPFC
e933373	ENSG00000076351.12	ENSG00000076351	SLC46A1	-0.0179873699600936	-0.467242197425634	-0.46583320650298	0.641621756932479	0.836888113290877	Exon	DLPFC
e605655	ENSG00000165660.7	ENSG00000165660	FAM175B	0.0134741207737311	-0.255396420533341	0.465827010496866	0.641626187971175	0.83689068725753	Exon	DLPFC
e319087	ENSG00000145476.15	ENSG00000145476	CYP4V2	-0.0233725238513514	2.94087035602334	-0.465820995674535	0.641630489449576	0.836893092216054	Exon	DLPFC
e968116	ENSG00000154240.16	ENSG00000154240	CEP112	0.0214673648338906	-1.27539436592326	0.465811843372129	0.641637034708658	0.836898423758601	Exon	DLPFC
e898704	ENSG00000141076.17	ENSG00000141076	UTP4	0.0210819545801604	-1.16920389746458	0.465803186247342	0.641643225867743	0.836901657988584	Exon	DLPFC
e788765	ENSG00000100568.10	ENSG00000100568	VTI1B	0.007630149898223	2.66796833538067	0.465801502942609	0.641644429689197	0.836901657988584	Exon	DLPFC
e876768	ENSG00000077235.17	ENSG00000077235	GTF3C1	-0.0137971259700566	0.963159611347646	-0.465793974574706	0.641649813640244	0.836905474740051	Exon	DLPFC
e222201	ENSG00000145020.15	ENSG00000145020	AMT	-0.0215116188041135	-0.852597642304138	-0.465790212684659	0.641652503982359	0.836905778194794	Exon	DLPFC
e860382	ENSG00000205937.11	ENSG00000205937	RNPS1	0.0118133864378158	1.21027830539089	0.465777857818547	0.64166133968496	0.836914096995035	Exon	DLPFC
e549804	ENSG00000136861.17	ENSG00000136861	CDK5RAP2	-0.0215788351922384	-1.03207990440634	-0.46576551204523	0.641670168935663	0.836922407316419	Exon	DLPFC
e991560	ENSG00000101752.11	ENSG00000101752	MIB1	0.0124110460294001	0.708198390870011	0.465748273997446	0.641682497049301	0.836929798125278	Exon	DLPFC
e647179	ENSG00000173933.19	ENSG00000173933	RBM4	0.024360242933917	-1.72332056453884	0.46574600843796	0.641684117314095	0.836929798125278	Exon	DLPFC
e546853	ENSG00000119326.14	ENSG00000119326	CTNNAL1	-0.0207781592422444	-1.08638402956	-0.465744052810026	0.641685515925887	0.836929798125278	Exon	DLPFC
e768883	ENSG00000100888.12	ENSG00000100888	CHD8	-0.0112780413157269	0.382999839776429	-0.465743842256512	0.641685666508097	0.836929798125278	Exon	DLPFC
e781244	ENSG00000100503.23	ENSG00000100503	NIN	0.0254138430968942	-1.82904124421257	0.465734369803556	0.641692440966986	0.836933605419961	Exon	DLPFC
e588590	ENSG00000148655.14	ENSG00000148655	C10orf11	0.0612904579011551	-2.00690712234164	0.465732887399096	0.641693501147891	0.836933605419961	Exon	DLPFC
e815036	ENSG00000134138.19	ENSG00000134138	MEIS2	-0.0356874280745339	-2.80434289290769	-0.465713068464586	0.641707675255529	0.83694888648723	Exon	DLPFC
e1125140	ENSG00000100095.18	ENSG00000100095	SEZ6L	-0.0228578578026291	2.57626554847543	-0.465707385211435	0.641711739829298	0.836950608245576	Exon	DLPFC
e673012	ENSG00000149403.11	ENSG00000149403	GRIK4	-0.0254928647987652	-2.02931674788317	-0.46570434939694	0.641713911000762	0.836950608245576	Exon	DLPFC
e640619	ENSG00000149743.13	ENSG00000149743	TRPT1	0.0231305092248147	-1.35202589884554	0.46569348547281	0.641721680750402	0.836954781553713	Exon	DLPFC
e306086	ENSG00000138735.15	ENSG00000138735	PDE5A	0.0316623171140995	-1.01783485126898	0.465693002100036	0.641722026453791	0.836954781553713	Exon	DLPFC
e39807	ENSG00000162402.13	ENSG00000162402	USP24	-0.0355102504677273	-2.83367698994937	-0.465686511160796	0.64172666871637	0.836954909621393	Exon	DLPFC
e122993	ENSG00000143924.18	ENSG00000143924	EML4	0.0195154031571821	-1.33346950974094	0.465685991593339	0.641727040307048	0.836954909621393	Exon	DLPFC
e715652	ENSG00000175197.11	ENSG00000175197	DDIT3	-0.0215979763152698	1.28208205640284	-0.465673555482619	0.641735934545352	0.836963304098839	Exon	DLPFC
e303188	ENSG00000138795.9	ENSG00000138795	LEF1	-0.0401551539908716	-3.01727802726321	-0.465666413818537	0.641741042247739	0.836963617169912	Exon	DLPFC
e483978	ENSG00000079459.12	ENSG00000079459	FDFT1	0.0150962650792599	1.8469863466994	0.465666346629915	0.641741090300975	0.836963617169912	Exon	DLPFC
e675101	ENSG00000134910.12	ENSG00000134910	STT3A	-0.0289100424419361	-1.96180903194135	-0.465654530174737	0.641749541441287	0.836968228069076	Exon	DLPFC
e675111	ENSG00000134910.12	ENSG00000134910	STT3A	-0.0289100424419361	-1.96180903194135	-0.465654530174737	0.641749541441287	0.836968228069076	Exon	DLPFC
e1081790	ENSG00000089048.14	ENSG00000089048	ESF1	-0.0183009663454444	0.51318404070032	-0.465647379539864	0.641754655604984	0.836969731032707	Exon	DLPFC
e817621	ENSG00000137815.14	ENSG00000137815	RTF1	0.0149880694716099	0.583621117448987	0.465646045675047	0.641755609592519	0.836969731032707	Exon	DLPFC
e733233	ENSG00000110906.12	ENSG00000110906	KCTD10	-0.0206436265684833	-0.498904123598972	-0.465636692515433	0.641762299040963	0.836972052356751	Exon	DLPFC
e483286	ENSG00000104626.14	ENSG00000104626	ERI1	0.028251306461213	-2.46451242931971	0.46563374262199	0.641764408832474	0.836972052356751	Exon	DLPFC
e533377	ENSG00000137133.10	ENSG00000137133	HINT2	0.0176548205011942	0.0600675032470886	0.465633247242332	0.641764763132946	0.836972052356751	Exon	DLPFC
e283776	ENSG00000109680.10	ENSG00000109680	TBC1D19	-0.0137236962362967	0.316582262627742	-0.465629670470294	0.641767321278405	0.836972183119692	Exon	DLPFC
e884014	ENSG00000197302.10	ENSG00000197302	ZNF720	0.0315209706187396	-2.54563587155503	0.465602622974879	0.641786666073453	0.836993675861468	Exon	DLPFC
e621211	ENSG00000011405.13	ENSG00000011405	PIK3C2A	-0.0145510682426361	2.15485284202096	-0.465599755137119	0.641788717210539	0.836993675861468	Exon	DLPFC
e13318	ENSG00000127481.14	ENSG00000127481	UBR4	-0.0133196724193271	1.21152946708932	-0.465590875555121	0.64179506808928	0.836998752843334	Exon	DLPFC
e89705	ENSG00000116852.14	ENSG00000116852	KIF21B	0.0225497388477525	0.869132736286387	0.465582623827253	0.641800969936075	0.837003244182344	Exon	DLPFC
e848405	ENSG00000140521.12	ENSG00000140521	POLG	-0.0240584679338581	-1.47431730068165	-0.465576568100147	0.641805301161424	0.837003832745924	Exon	DLPFC
e103939	ENSG00000212916.4	ENSG00000212916	MAP10	0.0236160926429956	1.38043471293308	0.465575119581742	0.641806337184103	0.837003832745924	Exon	DLPFC
e96605	ENSG00000143493.12	ENSG00000143493	INTS7	-0.0244777038607401	-1.43202528681391	-0.465554449470534	0.641821121127762	0.837019907446784	Exon	DLPFC
e639381	ENSG00000255717.6	ENSG00000255717	SNHG1	-0.0313157657452698	-2.24850705972137	-0.465547699547094	0.641825948925987	0.837019934941582	Exon	DLPFC
e573755	ENSG00000136758.18	ENSG00000136758	YME1L1	0.0086919164132128	2.16119805889693	0.465547514105052	0.6418260815613	0.837019934941582	Exon	DLPFC
e880740	ENSG00000149925.17	ENSG00000149925	ALDOA	0.0158207004247668	4.69330100047591	0.465543199674738	0.641829167411794	0.837019934941582	Exon	DLPFC
e31149	ENSG00000178922.16	ENSG00000178922	HYI	-0.0222511918399157	-0.821801314067677	-0.465540673417821	0.641830974293126	0.837019934941582	Exon	DLPFC
e96604	ENSG00000143493.12	ENSG00000143493	INTS7	0.01705487922665	-0.337815965194135	0.465525329221581	0.641841949129908	0.837026579810361	Exon	DLPFC
e197114	ENSG00000130294.14	ENSG00000130294	KIF1A	-0.0175260843513157	2.75213597696853	-0.465523715249773	0.641843103517336	0.837026579810361	Exon	DLPFC
e1059877	ENSG00000134815.18	ENSG00000134815	DHX34	0.0370783177150671	-2.15112512961526	0.465523239590007	0.641843443731408	0.837026579810361	Exon	DLPFC
e878492	ENSG00000168488.18	ENSG00000168488	ATXN2L	-0.0232753944914131	-1.41937151452396	-0.465516955907762	0.641847938121412	0.83702923539942	Exon	DLPFC
e146427	ENSG00000115652.14	ENSG00000115652	UXS1	0.0185083344965603	-0.945747100735197	0.465492076504562	0.64186573318958	0.837045467099105	Exon	DLPFC
e1091813	ENSG00000174306.21	ENSG00000174306	ZHX3	-0.0151438205331044	-0.261945747324898	-0.465485180040374	0.64187066594295	0.837045467099105	Exon	DLPFC
e876479	ENSG00000155666.11	ENSG00000155666	KDM8	-0.0157585743807664	-0.348168860750847	-0.465479621910738	0.641874641452951	0.837045467099105	Exon	DLPFC
e860038	ENSG00000167965.17	ENSG00000167965	MLST8	-0.0148148936029309	0.0740280007731902	-0.465472211568853	0.641879941793049	0.837045467099105	Exon	DLPFC
e1015201	ENSG00000087903.12	ENSG00000087903	RFX2	-0.0264041161490029	-0.551910495738998	-0.465471932280185	0.641880141558135	0.837045467099105	Exon	DLPFC
e219270	ENSG00000114268.11	ENSG00000114268	PFKFB4	-0.0371189909110354	-2.8903073389729	-0.465471753971802	0.641880269095688	0.837045467099105	Exon	DLPFC
e514238	ENSG00000156787.16	ENSG00000156787	TBC1D31	0.017891795472824	-0.56219999271448	0.465470612040463	0.641881085878223	0.837045467099105	Exon	DLPFC
e787652	ENSG00000258289.8	ENSG00000258289	CHURC1	0.0183290974044033	0.358451080724513	0.465469972832131	0.64188154308121	0.837045467099105	Exon	DLPFC
e1013488	ENSG00000142002.16	ENSG00000142002	DPP9	-0.0221778889600332	-1.6538074917777	-0.465463261473313	0.641886343485717	0.837045467099105	Exon	DLPFC
e990816	ENSG00000175322.11	ENSG00000175322	ZNF519	0.0237911006740327	-1.30151306576835	0.465462674477152	0.641886763344629	0.837045467099105	Exon	DLPFC
e792902	ENSG00000183379.8	ENSG00000183379	SYNDIG1L	0.0254565395243897	-0.858068065244858	0.46545506700244	0.641892204729728	0.837045467099105	Exon	DLPFC
e792905	ENSG00000183379.8	ENSG00000183379	SYNDIG1L	0.0254565395243897	-0.858068065244858	0.46545506700244	0.641892204729728	0.837045467099105	Exon	DLPFC
e592947	ENSG00000108231.12	ENSG00000108231	LGI1	0.0157438725469654	2.38874042169665	0.465454877742416	0.64189234010166	0.837045467099105	Exon	DLPFC
e770705	ENSG00000139880.19	ENSG00000139880	CDH24	0.0303647748641583	-1.96976395824545	0.465440355466557	0.641902727478982	0.837052601623322	Exon	DLPFC
e770730	ENSG00000139880.19	ENSG00000139880	CDH24	0.0303647748641583	-1.96976395824545	0.465440355466557	0.641902727478982	0.837052601623322	Exon	DLPFC
e396702	ENSG00000001084.10	ENSG00000001084	GCLC	-0.0205332021048082	0.0233984742480626	-0.465432637642527	0.641908247851061	0.837056594843818	Exon	DLPFC
e582696	ENSG00000150347.14	ENSG00000150347	ARID5B	-0.0189157020867562	0.771453013483815	-0.465416576440302	0.64191973610263	0.837065416989417	Exon	DLPFC
e741240	ENSG00000188735.12	ENSG00000188735	TMEM120B	0.0356704889254918	-2.83157976709529	0.465412729467232	0.641922487777069	0.837065416989417	Exon	DLPFC
e874745	ENSG00000237296.9	ENSG00000237296	SMG1P1	0.043405857952394	-2.83689528567867	0.465408930021339	0.641925205460972	0.837065416989417	Exon	DLPFC
e315168	ENSG00000129116.17	ENSG00000129116	PALLD	-0.0218254295238316	-0.0442543983646449	-0.465408678306034	0.641925385509141	0.837065416989417	Exon	DLPFC
e592906	ENSG00000108231.12	ENSG00000108231	LGI1	0.017179688949814	0.797308023239468	0.465405996166444	0.641927304004541	0.837065416989417	Exon	DLPFC
e361791	ENSG00000155506.16	ENSG00000155506	LARP1	0.0159630064294215	1.31277819680722	0.465402468711308	0.641929827145497	0.837065501731034	Exon	DLPFC
e332877	ENSG00000153914.15	ENSG00000153914	SREK1	0.0206210250758727	0.12180555628074	0.465396260684977	0.64193426767286	0.837068086701469	Exon	DLPFC
e920078	ENSG00000187838.16	ENSG00000187838	TMEM256-PLSCR3	-0.0190106815540922	-0.51706990556491	-0.46539102204941	0.641938014816549	0.837069767498593	Exon	DLPFC
e519869	ENSG00000184428.12	ENSG00000184428	TOP1MT	-0.0237677014418678	-1.93041187531399	-0.465386746369454	0.641941073174493	0.837070550128348	Exon	DLPFC
e550839	ENSG00000136848.16	ENSG00000136848	DAB2IP	0.0229825031518073	0.0177664672218569	0.465355855124902	0.641963169603366	0.837092906804798	Exon	DLPFC
e247736	ENSG00000163913.11	ENSG00000163913	IFT122	0.0246992671106949	-1.00697707229808	0.465354101511086	0.64196442396843	0.837092906804798	Exon	DLPFC
e150420	ENSG00000186132.14	ENSG00000186132	C2orf76	-0.0215873905394559	-1.3880464209626	-0.465352467206862	0.641965592991919	0.837092906804798	Exon	DLPFC
e119707	ENSG00000021574.11	ENSG00000021574	SPAST	-0.0138793154699694	3.80190692592689	-0.465347549090163	0.641969110943254	0.837093174764792	Exon	DLPFC
e143395	ENSG00000075568.16	ENSG00000075568	TMEM131	-0.0152415494857436	-0.476726667035043	-0.465345306666863	0.64197071496156	0.837093174764792	Exon	DLPFC
e470385	ENSG00000106477.18	ENSG00000106477	CEP41	-0.0298209930058718	-2.46614883042966	-0.465337534790586	0.64197627424242	0.83709614945608	Exon	DLPFC
e1071869	ENSG00000268496.1	ENSG00000268496		-0.0218657244729805	-0.0349455787780415	-0.465334976661399	0.641978104095646	0.83709614945608	Exon	DLPFC
e752780	ENSG00000120699.12	ENSG00000120699	EXOSC8	-0.020336100455713	-0.768931242944286	-0.465331807540693	0.641980370999727	0.83709614945608	Exon	DLPFC
e655694	ENSG00000137486.16	ENSG00000137486	ARRB1	0.0141881268928111	1.26813046061895	0.465322229935295	0.641987221978062	0.837097280091553	Exon	DLPFC
e1109860	ENSG00000157540.19	ENSG00000157540	DYRK1A	0.0286121114839283	-2.51946924703383	0.465321131260432	0.641988007875591	0.837097280091553	Exon	DLPFC
e68505	ENSG00000143624.13	ENSG00000143624	INTS3	-0.016155662563215	1.00643025304234	-0.46532028552442	0.64198861284269	0.837097280091553	Exon	DLPFC
e785559	ENSG00000139974.15	ENSG00000139974	SLC38A6	-0.0240226704590383	-1.74267916405839	-0.465313941089743	0.64199315111541	0.837099992252683	Exon	DLPFC
e938219	ENSG00000108671.9	ENSG00000108671	PSMD11	-0.0143320329899935	-0.0585056961082616	-0.465308323969734	0.641997169139852	0.837102026039758	Exon	DLPFC
e492903	ENSG00000253974.5	ENSG00000253974	NRG1-IT1	0.0393186988334492	-3.07179342455542	0.465299951980094	0.642003157790383	0.837106629306662	Exon	DLPFC
e197631	ENSG00000122085.16	ENSG00000122085	MTERF4	0.0129801210992672	1.41403717506039	0.465294997625991	0.642006701749322	0.837108044922058	Exon	DLPFC
e934979	ENSG00000179761.11	ENSG00000179761	PIPOX	0.027995763327808	-2.57565341085416	0.465274851502749	0.642021112800676	0.837123629998096	Exon	DLPFC
e385020	ENSG00000168477.17	ENSG00000168477	TNXB	-0.0325424787300396	-1.70326753530065	-0.465253042415894	0.642036713566205	0.837137824764654	Exon	DLPFC
e426660	ENSG00000242802.6	ENSG00000242802	AP5Z1	-0.0152211111660101	0.0465464869926307	-0.465252759388042	0.642036916026489	0.837137824764654	Exon	DLPFC
e976234	ENSG00000161542.16	ENSG00000161542	PRPSAP1	-0.0109520401995643	0.680234424164827	-0.46524876615387	0.642039772537328	0.837138343893884	Exon	DLPFC
e109385	ENSG00000032389.12	ENSG00000032389	TSSC1	0.0146445507528935	0.75768756720315	0.465240971891688	0.642045348082022	0.837138633073982	Exon	DLPFC
e1132147	ENSG00000100353.17	ENSG00000100353	EIF3D	-0.0175648418778161	0.17482361442102	-0.465239877176881	0.642046131176539	0.837138633073982	Exon	DLPFC
e219520	ENSG00000114270.16	ENSG00000114270	COL7A1	0.0375031716973572	-2.84699016485509	0.465238146180247	0.642047369430428	0.837138633073982	Exon	DLPFC
e1079446	ENSG00000101220.17	ENSG00000101220	C20orf27	0.0158361992111128	1.34348560092632	0.465230685023063	0.642052706717927	0.837142386760407	Exon	DLPFC
e1087062	ENSG00000101417.11	ENSG00000101417	PXMP4	0.0131602861891614	0.456408511288692	0.465222840803971	0.64205831804615	0.837146497725555	Exon	DLPFC
e1144279	ENSG00000073464.11	ENSG00000073464	CLCN4	0.0165612174209984	-0.235406295981983	0.465204506620413	0.642071433405155	0.837158574989808	Exon	DLPFC
e901561	ENSG00000166747.12	ENSG00000166747	AP1G1	0.0200141965640698	-1.56050487473903	0.4652030188501	0.642072497686632	0.837158574989808	Exon	DLPFC
e649099	ENSG00000167792.11	ENSG00000167792	NDUFV1	0.0117208999745834	1.81023311936101	0.465195421302458	0.642077932629293	0.837162455868419	Exon	DLPFC
e1048045	ENSG00000104824.16	ENSG00000104824	HNRNPL	-0.0106402192308485	1.67426986140432	-0.465183542251647	0.642086430404653	0.837169000409391	Exon	DLPFC
e816862	ENSG00000104129.9	ENSG00000104129	DNAJC17	0.0170611626938688	-0.808656562053376	0.465181531232311	0.642087869008307	0.837169000409391	Exon	DLPFC
e860510	ENSG00000260778.4	ENSG00000260778	MIR940	0.0352630092618532	-2.66724345571996	0.465172181038361	0.64209455778477	0.837171742987238	Exon	DLPFC
e494878	ENSG00000168615.11	ENSG00000168615	ADAM9	-0.0126906564215022	0.539467261751318	-0.465168190727266	0.64209741231186	0.837171742987238	Exon	DLPFC
e286877	ENSG00000151834.15	ENSG00000151834	GABRA2	0.0191400935440256	4.09838874368342	0.465167199738833	0.642098121230675	0.837171742987238	Exon	DLPFC
e658334	ENSG00000165494.11	ENSG00000165494	PCF11	0.0162603741443276	-0.180385568477708	0.465164844115613	0.642099806363285	0.837171742987238	Exon	DLPFC
e107184	ENSG00000203667.9	ENSG00000203667	COX20	-0.0133776249160851	3.46081288063592	-0.465148516587925	0.642111486571279	0.83718086388171	Exon	DLPFC
e210758	ENSG00000163539.16	ENSG00000163539	CLASP2	0.0129324481023354	3.52315879878073	0.46514819174212	0.642111718956816	0.83718086388171	Exon	DLPFC
e857061	ENSG00000007516.13	ENSG00000007516	BAIAP3	0.0260532144724873	0.341915331906445	0.465141825524409	0.642116273176722	0.837183596265349	Exon	DLPFC
e122222	ENSG00000214694.10	ENSG00000214694	ARHGEF33	0.0314383410955207	-2.81130522745692	0.465135128685062	0.642121063928987	0.837184552168898	Exon	DLPFC
e381355	ENSG00000137411.16	ENSG00000137411	VARS2	-0.0313929231440184	-2.50241621490977	-0.465132785145347	0.64212274044253	0.837184552168898	Exon	DLPFC
e49834	ENSG00000143033.17	ENSG00000143033	MTF2	-0.0191367064800413	-0.0681236498907769	-0.465130490663682	0.642124381862864	0.837184552168898	Exon	DLPFC
e1125782	ENSG00000230051.1	ENSG00000230051		0.056026010121654	-2.80472092528444	0.465126115800975	0.64212751154565	0.837185427230379	Exon	DLPFC
e408655	ENSG00000112769.18	ENSG00000112769	LAMA4	-0.0237868864600254	-1.40310467482647	-0.465117544883531	0.642133643014343	0.83718929791622	Exon	DLPFC
e643200	ENSG00000149809.14	ENSG00000149809	TM7SF2	0.0258573225942887	-1.77602193198748	0.465114184304131	0.642136047114583	0.83718929791622	Exon	DLPFC
e55860	ENSG00000143119.12	ENSG00000143119	CD53	-0.0359766231242731	-1.86235227760206	-0.465111655828433	0.642137855944743	0.83718929791622	Exon	DLPFC
e77192	ENSG00000162735.18	ENSG00000162735	PEX19	-0.0238288981141927	-1.65955790858282	-0.465089493296544	0.642153710748823	0.837206763300485	Exon	DLPFC
e1125943	ENSG00000235954.6	ENSG00000235954	TTC28-AS1	0.0231399649337502	-1.02917485076798	0.465067421821817	0.642169500574502	0.837221717429421	Exon	DLPFC
e902850	ENSG00000168411.13	ENSG00000168411	RFWD3	0.0292767959287075	-2.36213559003249	0.465063976383927	0.642171965438671	0.837221717429421	Exon	DLPFC
e1174185	ENSG00000262919.7	ENSG00000262919	FAM58A	0.0332975424711991	-2.64953125315219	0.465063149916854	0.6421725566933	0.837221717429421	Exon	DLPFC
e509815	ENSG00000034677.12	ENSG00000034677	RNF19A	-0.0258827124929008	-0.854547370256	-0.465057090352163	0.642176891713462	0.837224163754215	Exon	DLPFC
e736474	ENSG00000089169.14	ENSG00000089169	RPH3A	0.0288974222824627	1.52274234936234	0.46505253706771	0.642180149146913	0.837224255643251	Exon	DLPFC
e462715	ENSG00000135249.7	ENSG00000135249	RINT1	0.0217221892927319	-1.69110941777192	0.465050118449493	0.642181879436503	0.837224255643251	Exon	DLPFC
e372734	ENSG00000170542.5	ENSG00000170542	SERPINB9	0.0241968416777074	-1.18883477504781	0.465040158125937	0.642189005114195	0.837230340147538	Exon	DLPFC
e176820	ENSG00000231699.1	ENSG00000231699		-0.0400255800874165	-2.74529069182884	-0.465016739373326	0.642205759166424	0.837245131853885	Exon	DLPFC
e370286	ENSG00000169045.17	ENSG00000169045	HNRNPH1	-0.010861552253131	3.7399642724912	-0.465014954461998	0.642207036120571	0.837245131853885	Exon	DLPFC
e864384	ENSG00000089486.16	ENSG00000089486	CDIP1	-0.013446999029627	4.22677471767656	-0.465013988776668	0.642207726987762	0.837245131853885	Exon	DLPFC
e295030	ENSG00000138756.17	ENSG00000138756	BMP2K	0.0161998306491521	0.466177873406605	0.465001237253503	0.642216849666634	0.837253819662177	Exon	DLPFC
e820863	ENSG00000166963.12	ENSG00000166963	MAP1A	0.021780087271761	2.0478004553813	0.46499365620922	0.64222227331362	0.837257685019233	Exon	DLPFC
e936494	ENSG00000108587.15	ENSG00000108587	GOSR1	-0.0112354809470788	0.84944610788018	-0.464989865565848	0.64222498523103	0.837258015110017	Exon	DLPFC
e1137812	ENSG00000182841.12	ENSG00000182841	RRP7BP	-0.0279894661302011	-1.43267465923425	-0.464970672420414	0.642238716542286	0.837269554516006	Exon	DLPFC
e319694	ENSG00000073578.16	ENSG00000073578	SDHA	0.0127219440335616	1.78653717813313	0.464964942831016	0.642242815674058	0.837269554516006	Exon	DLPFC
e599641	ENSG00000148834.12	ENSG00000148834	GSTO1	0.0214340790670412	2.05169496097534	0.464961607322936	0.642245202008414	0.837269554516006	Exon	DLPFC
e77148	ENSG00000132716.18	ENSG00000132716	DCAF8	0.012806589317306	1.39744265568264	0.464960446552483	0.6422460324634	0.837269554516006	Exon	DLPFC
e85741	ENSG00000198216.10	ENSG00000198216	CACNA1E	0.0259517743596974	0.821224616908657	0.464960309680179	0.642246130386569	0.837269554516006	Exon	DLPFC
e204007	ENSG00000157103.10	ENSG00000157103	SLC6A1	0.0173306823730391	1.56442829946585	0.464947331333095	0.642255415572285	0.837278453817319	Exon	DLPFC
e376718	ENSG00000124532.14	ENSG00000124532	MRS2	-0.0165114005734385	0.195528712610084	-0.464923645941633	0.642272361115172	0.837295591391726	Exon	DLPFC
e994630	ENSG00000134769.21	ENSG00000134769	DTNA	-0.0119219021943779	1.18955432732587	-0.464917933643163	0.642276447965999	0.837295591391726	Exon	DLPFC
e25285	ENSG00000116560.10	ENSG00000116560	SFPQ	0.0182120699750129	2.08777602857038	0.464915799361822	0.642277974935476	0.837295591391726	Exon	DLPFC
e615747	ENSG00000110171.18	ENSG00000110171	TRIM3	0.0272697211831442	-2.32309658848397	0.464915209853827	0.642278396698657	0.837295591391726	Exon	DLPFC
e391887	ENSG00000124641.15	ENSG00000124641	MED20	-0.0205571093909775	-1.51606687225012	-0.464899979814958	0.642289293061995	0.837302056671759	Exon	DLPFC
e391910	ENSG00000124641.15	ENSG00000124641	MED20	-0.0205571093909775	-1.51606687225012	-0.464899979814958	0.642289293061995	0.837302056671759	Exon	DLPFC
e1117637	ENSG00000243156.7	ENSG00000243156	MICAL3	-0.0230637866541724	-0.513159583584634	-0.464896635798262	0.642291685556125	0.837302056671759	Exon	DLPFC
e37580	ENSG00000134748.12	ENSG00000134748	PRPF38A	0.0176461570263544	-0.553176644215994	0.464894530889254	0.64229319152613	0.837302056671759	Exon	DLPFC
e632192	ENSG00000109920.12	ENSG00000109920	FNBP4	-0.0209674456620985	-0.149458613766127	-0.464890327185677	0.642296199095947	0.837302771988708	Exon	DLPFC
e1110336	ENSG00000185658.13	ENSG00000185658	BRWD1	-0.0108181798133409	1.16958546872818	-0.464883861011696	0.642300825377909	0.837302852318379	Exon	DLPFC
e492260	ENSG00000104671.7	ENSG00000104671	DCTN6	-0.0107369359818187	1.49401506897116	-0.464883367564236	0.642301178419877	0.837302852318379	Exon	DLPFC
e1084260	ENSG00000101439.8	ENSG00000101439	CST3	0.0239186687707661	5.75282844426778	0.464878699600788	0.642304518165474	0.837304000646258	Exon	DLPFC
e503176	ENSG00000147601.13	ENSG00000147601	TERF1	-0.0129592653296706	0.491523111490042	-0.46486521254264	0.642314167669816	0.837306022386665	Exon	DLPFC
e784876	ENSG00000126790.11	ENSG00000126790	L3HYPDH	0.0242098050354989	-1.92224053804922	0.464864769324648	0.642314484777355	0.837306022386665	Exon	DLPFC
e333799	ENSG00000152942.18	ENSG00000152942	RAD17	-0.0118523920770694	1.47409170528732	-0.464861092389908	0.642317115502791	0.837306022386665	Exon	DLPFC
e333917	ENSG00000152942.18	ENSG00000152942	RAD17	-0.0118523920770694	1.47409170528732	-0.464861092389908	0.642317115502791	0.837306022386665	Exon	DLPFC
e186268	ENSG00000074582.12	ENSG00000074582	BCS1L	0.0148532601658369	-0.220510706462597	0.464859348266353	0.6423183633672	0.837306022386665	Exon	DLPFC
e282706	ENSG00000152990.13	ENSG00000152990	ADGRA3	-0.0270025486789741	0.0396983231199377	-0.464854443075683	0.642321872879079	0.837307391977174	Exon	DLPFC
e621418	ENSG00000006071.12	ENSG00000006071	ABCC8	0.0246991177598589	-0.301100376646946	0.464814369607269	0.642350544503976	0.837341561845442	Exon	DLPFC
e119673	ENSG00000021574.11	ENSG00000021574	SPAST	-0.0138635217519179	3.8018967283844	-0.464807190235113	0.642355681232571	0.837345052453603	Exon	DLPFC
e109563	ENSG00000171853.15	ENSG00000171853	TRAPPC12	-0.0141399663030055	-0.0816988708822006	-0.46480372936744	0.642358157435449	0.837345074910477	Exon	DLPFC
e84508	ENSG00000242193.9	ENSG00000242193		-0.0339540635560163	-1.99380820863166	-0.464794389841434	0.642364839756853	0.83734877302699	Exon	DLPFC
e795468	ENSG00000100603.13	ENSG00000100603	SNW1	-0.0121504811945359	0.640120579238844	-0.464792890712058	0.64236591236906	0.83734877302699	Exon	DLPFC
e1125881	ENSG00000180957.17	ENSG00000180957	PITPNB	-0.0185635293255379	0.272583661298055	-0.464786990347456	0.642370134028717	0.837350083435934	Exon	DLPFC
e962973	ENSG00000175155.8	ENSG00000175155	YPEL2	-0.0191444534870379	-0.344276857666551	-0.464780926119317	0.642374472943404	0.837350083435934	Exon	DLPFC
e775275	ENSG00000139910.19	ENSG00000139910	NOVA1	0.0132620423132213	1.5962163194049	0.464780242046165	0.642374962393939	0.837350083435934	Exon	DLPFC
e212760	ENSG00000172939.8	ENSG00000172939	OXSR1	0.0155210972481633	-0.409380012334154	0.464774934090169	0.642378760212234	0.837350083435934	Exon	DLPFC
e1090756	ENSG00000132792.18	ENSG00000132792	CTNNBL1	-0.0145248950766567	-0.589630825416661	-0.464774301832434	0.642379212590384	0.837350083435934	Exon	DLPFC
e943642	ENSG00000141741.11	ENSG00000141741	MIEN1	-0.0129545157952661	2.00320212331102	-0.464761925936389	0.642388067526609	0.837357217893598	Exon	DLPFC
e26659	ENSG00000134697.12	ENSG00000134697	GNL2	0.0191565980781507	-0.356552791688846	0.464757326593332	0.642391358363112	0.837357217893598	Exon	DLPFC
e599121	ENSG00000148843.13	ENSG00000148843	PDCD11	0.0218865411871571	-1.33950967325031	0.464754369233206	0.642393474362215	0.837357217893598	Exon	DLPFC
e703811	ENSG00000139624.12	ENSG00000139624	CERS5	-0.0200893817042581	-1.11973284914565	-0.464749516649416	0.642396946405248	0.837357217893598	Exon	DLPFC
e241739	ENSG00000185565.11	ENSG00000185565	LSAMP	-0.0103223673145487	2.39328290303654	-0.464736172759019	0.642406494052446	0.837357217893598	Exon	DLPFC
e984569	ENSG00000178927.17	ENSG00000178927	C17orf62	-0.0267420162862083	-1.16237672631809	-0.46473538722091	0.642407056112324	0.837357217893598	Exon	DLPFC
e416640	ENSG00000118495.18	ENSG00000118495	PLAGL1	-0.0263360703295852	-1.86659572943588	-0.464731272108844	0.642410000516928	0.837357217893598	Exon	DLPFC
e588242	ENSG00000156650.12	ENSG00000156650	KAT6B	-0.0154826720048243	-0.267259473022744	-0.464730563467725	0.642410507557436	0.837357217893598	Exon	DLPFC
e28909	ENSG00000084073.8	ENSG00000084073	ZMPSTE24	-0.0130679673562667	0.994037874425054	-0.464730100604753	0.642410838741071	0.837357217893598	Exon	DLPFC
e663323	ENSG00000187240.13	ENSG00000187240	DYNC2H1	0.0248151978582718	-0.921009640332937	0.46472687019531	0.64241315013715	0.837357217893598	Exon	DLPFC
e890434	ENSG00000205336.11	ENSG00000205336	ADGRG1	0.0226008347468708	0.0468219834431604	0.46472682348425	0.64241318355949	0.837357217893598	Exon	DLPFC
e701450	ENSG00000174243.9	ENSG00000174243	DDX23	-0.0124883992876914	0.343723091278713	-0.464725411328283	0.642414193974864	0.837357217893598	Exon	DLPFC
e459337	ENSG00000087087.18	ENSG00000087087	SRRT	-0.0184225198000229	-0.248428372310278	-0.464710179389702	0.642425092660939	0.837368218577833	Exon	DLPFC
e197581	ENSG00000122085.16	ENSG00000122085	MTERF4	0.0129930675267692	2.27042921218401	0.46470294532434	0.642430268772928	0.837369310042758	Exon	DLPFC
e241383	ENSG00000151576.10	ENSG00000151576	QTRT2	0.0323222692819643	-2.78221551603033	0.464700500280929	0.642432018252149	0.837369310042758	Exon	DLPFC
e954731	ENSG00000006025.11	ENSG00000006025	OSBPL7	-0.0233602202872264	-1.02508266500796	-0.464698698915466	0.642433307167736	0.837369310042758	Exon	DLPFC
e369514	ENSG00000145916.18	ENSG00000145916	RMND5B	-0.0092202527549449	2.28344491617021	-0.464689298828993	0.642440033148571	0.837373661594043	Exon	DLPFC
e55354	ENSG00000143093.14	ENSG00000143093	STRIP1	0.0146596491890804	-0.003812833576233	0.46468715960784	0.64244156381525	0.837373661594043	Exon	DLPFC
e725498	ENSG00000102189.16	ENSG00000102189	EEA1	-0.0154727974892239	0.896997640216178	-0.464675334065996	0.642450025316152	0.837381485289555	Exon	DLPFC
e28284	ENSG00000090621.13	ENSG00000090621	PABPC4	-0.0269428183299867	-1.98772461738051	-0.464650539091906	0.64246776695433	0.837401404784906	Exon	DLPFC
e1012325	ENSG00000167657.12	ENSG00000167657	DAPK3	0.0232102952734519	-1.12028470153102	0.464645002971863	0.642471728262458	0.837401910742308	Exon	DLPFC
e155539	ENSG00000150540.13	ENSG00000150540	HNMT	-0.0330008493970096	-2.72416987450809	-0.464643123055527	0.642473073417667	0.837401910742308	Exon	DLPFC
e315610	ENSG00000109572.13	ENSG00000109572	CLCN3	0.0107634282764063	2.88088111656938	0.464636958725397	0.6424774842503	0.837404454573289	Exon	DLPFC
e640910	ENSG00000149782.11	ENSG00000149782	PLCB3	0.030566138745458	-2.61837627390106	0.464626376791917	0.642485056089984	0.837408308690596	Exon	DLPFC
e232213	ENSG00000189283.9	ENSG00000189283	FHIT	0.0207372490240513	-1.36223474383408	0.464624972139024	0.642486061183828	0.837408308690596	Exon	DLPFC
e720757	ENSG00000127329.15	ENSG00000127329	PTPRB	-0.0185533278436558	-0.308160653039629	-0.464619152379872	0.642490225496568	0.837408308690596	Exon	DLPFC
e531654	ENSG00000213930.11	ENSG00000213930	GALT	-0.0128522551635563	0.979823465557249	-0.46461423577905	0.64249374356563	0.837408308690596	Exon	DLPFC
e563519	ENSG00000159069.13	ENSG00000159069	FBXW5	0.0164854668914579	1.41796901035939	0.4646067504119	0.64249909972847	0.837408308690596	Exon	DLPFC
e2719	ENSG00000197530.12	ENSG00000197530	MIB2	0.0323191790137513	-2.03900836295742	0.464606473357686	0.64249929797528	0.837408308690596	Exon	DLPFC
e1026967	ENSG00000141837.19	ENSG00000141837	CACNA1A	0.0343916131543859	-1.69636961033256	0.464603173050137	0.642501659520275	0.837408308690596	Exon	DLPFC
e563731	ENSG00000148362.10	ENSG00000148362	C9orf142	0.0237879356283539	-0.972645123934932	0.464601920785656	0.642502555582841	0.837408308690596	Exon	DLPFC
e331484	ENSG00000049167.13	ENSG00000049167	ERCC8	-0.0265402978336675	-1.25511399342782	-0.464599534598373	0.642504263029586	0.837408308690596	Exon	DLPFC
e345320	ENSG00000145782.12	ENSG00000145782	ATG12	0.0092559724324746	2.91710417388144	0.464598458780714	0.642505032836236	0.837408308690596	Exon	DLPFC
e920578	ENSG00000161960.14	ENSG00000161960	EIF4A1	-0.0150848357052369	2.29365729636495	-0.46459175953255	0.642509826525094	0.837411351383369	Exon	DLPFC
e1108971	ENSG00000142197.12	ENSG00000142197	DOPEY2	0.027017803867672	-1.13120096170559	0.464582920708264	0.642516151223887	0.837416389477882	Exon	DLPFC
e435945	ENSG00000122545.18	ENSG00000122545	SEPT7	0.0197964954908709	2.24797477181231	0.464562421751067	0.642530819533964	0.837432302046605	Exon	DLPFC
e1030319	ENSG00000011451.17	ENSG00000011451	WIZ	-0.030940818535798	-2.48717210085279	-0.464557511702578	0.642534333007311	0.837433676070514	Exon	DLPFC
e314193	ENSG00000198498.9	ENSG00000198498	TMA16	0.0162148019142154	0.0334253177733492	0.464552604972922	0.642537844113831	0.837435046999163	Exon	DLPFC
e840901	ENSG00000140400.15	ENSG00000140400	MAN2C1	-0.0171710017506386	-0.0232716720025896	-0.46452889405938	0.642554811035505	0.837451568576543	Exon	DLPFC
e865632	ENSG00000153446.15	ENSG00000153446	C16orf89	0.0307024116551322	-1.2314180031257	0.464528016242644	0.642555439182246	0.837451568576543	Exon	DLPFC
e274218	ENSG00000174227.15	ENSG00000174227	PIGG	0.0130011260806267	0.289012657457677	0.464519623440289	0.642561444903717	0.8374547148418	Exon	DLPFC
e157363	ENSG00000168280.16	ENSG00000168280	KIF5C	0.0097687365992911	3.27018413708483	0.464517769112198	0.642562771826969	0.8374547148418	Exon	DLPFC
e1107264	ENSG00000142166.12	ENSG00000142166	IFNAR1	0.0093798383016579	4.85744089163544	0.464489785090001	0.642582796820294	0.837475804673582	Exon	DLPFC
e920280	ENSG00000174282.11	ENSG00000174282	ZBTB4	0.0383907573337362	-2.90723357053702	0.464486278247633	0.642585306288349	0.837475804673582	Exon	DLPFC
e446368	ENSG00000006704.10	ENSG00000006704	GTF2IRD1	0.0257032506525992	-1.78632880499451	0.464484845259543	0.642586331724223	0.837475804673582	Exon	DLPFC
e754781	ENSG00000083635.7	ENSG00000083635	NUFIP1	0.0229668814712702	-0.826146300479168	0.464475954369207	0.642592693996092	0.837478468436439	Exon	DLPFC
e994231	ENSG00000197705.9	ENSG00000197705	KLHL14	0.0472514466587809	-3.22722693326783	0.464474902921468	0.64259344640801	0.837478468436439	Exon	DLPFC
e133183	ENSG00000124383.8	ENSG00000124383	MPHOSPH10	-0.0131506368150336	0.0697834905279463	-0.464471678627083	0.642595753702845	0.837478468436439	Exon	DLPFC
e461043	ENSG00000267645.5	ENSG00000267645		0.0318405045659333	1.72344126675911	0.464466911710116	0.642599164899851	0.837479708926948	Exon	DLPFC
e419772	ENSG00000112038.17	ENSG00000112038	OPRM1	0.0388796167717048	-2.51376904901196	0.464441048753012	0.642617672516281	0.837498222410742	Exon	DLPFC
e797677	ENSG00000042088.13	ENSG00000042088	TDP1	0.02107808482864	-1.33480331933352	0.464440187035324	0.642618289168104	0.837498222410742	Exon	DLPFC
e682096	ENSG00000047617.14	ENSG00000047617	ANO2	-0.0426433426219983	-2.90124005528044	-0.464427348658035	0.642627476439188	0.837503785226878	Exon	DLPFC
e682122	ENSG00000047617.14	ENSG00000047617	ANO2	-0.0426433426219983	-2.90124005528044	-0.464427348658035	0.642627476439188	0.837503785226878	Exon	DLPFC
e8099	ENSG00000162441.11	ENSG00000162441	LZIC	-0.0127881927155179	2.61504743751352	-0.464423758614323	0.642630045520168	0.837503928113867	Exon	DLPFC
e173750	ENSG00000003436.14	ENSG00000003436	TFPI	0.0477887322686313	-3.15633460516726	0.464415989675744	0.642635605086205	0.83750796831738	Exon	DLPFC
e357118	ENSG00000145819.15	ENSG00000145819	ARHGAP26	-0.025986828348648	-1.80341875638684	-0.464407419655654	0.642641737941203	0.837508927832259	Exon	DLPFC
e946332	ENSG00000204815.9	ENSG00000204815	TTC25	0.0348453149055442	-2.98544877314992	0.464405189046513	0.6426433342078	0.837508927832259	Exon	DLPFC
e8536	ENSG00000054523.17	ENSG00000054523	KIF1B	-0.0109984556327186	2.05785584665819	-0.464404476950502	0.642643843797685	0.837508927832259	Exon	DLPFC
e407333	ENSG00000112365.4	ENSG00000112365	ZBTB24	-0.0163953285204415	-0.951380736563299	-0.464400463956208	0.642646715578338	0.837508927832259	Exon	DLPFC
e448697	ENSG00000214293.8	ENSG00000214293	APTR	-0.0219357674911438	-1.10099901297916	-0.464395817635023	0.642650040587346	0.837508927832259	Exon	DLPFC
e1102039	ENSG00000101246.19	ENSG00000101246	ARFRP1	0.0104903905006421	1.91681439796753	0.464394339911966	0.642651098079776	0.837508927832259	Exon	DLPFC
e984580	ENSG00000178927.17	ENSG00000178927	C17orf62	-0.0268229540574592	-1.16531072096518	-0.464387418617955	0.642656051125808	0.837511454804318	Exon	DLPFC
e1151793	ENSG00000147124.12	ENSG00000147124	ZNF41	0.0239833892994487	-1.86480622631527	0.464381509248964	0.642660280026355	0.837511454804318	Exon	DLPFC
e940755	ENSG00000275700.4	ENSG00000275700	AATF	-0.019044985293283	-0.710588941712424	-0.464381319928038	0.642660415509603	0.837511454804318	Exon	DLPFC
e300885	ENSG00000145358.6	ENSG00000145358	DDIT4L	0.043806700686073	-1.8562095752209	0.464374385101738	0.642665378269759	0.837511791800807	Exon	DLPFC
e45235	ENSG00000117054.13	ENSG00000117054	ACADM	0.0135739703991559	1.41513395642143	0.464374084998861	0.642665593032327	0.837511791800807	Exon	DLPFC
e773220	ENSG00000213928.8	ENSG00000213928	IRF9	-0.0250114033854903	0.187586760562805	-0.464369689069418	0.64266873889397	0.837512686298747	Exon	DLPFC
e567673	ENSG00000108021.19	ENSG00000108021	FAM208B	0.0357577611308864	-2.63388648983197	0.464364630863345	0.642672358709001	0.83751402274483	Exon	DLPFC
e24489	ENSG00000142920.16	ENSG00000142920	AZIN2	0.0159924538536592	0.257979954876614	0.464360794466399	0.642675104163787	0.83751402274483	Exon	DLPFC
e949648	ENSG00000067596.10	ENSG00000067596	DHX8	-0.0155663602197953	-0.438538844855297	-0.464357945705655	0.642677142836034	0.83751402274483	Exon	DLPFC
e23767	ENSG00000160058.18	ENSG00000160058	BSDC1	0.0111944670593967	0.638760776665105	0.46435100365359	0.642682110821205	0.837517291738109	Exon	DLPFC
e469983	ENSG00000128607.13	ENSG00000128607	KLHDC10	0.0110141312487002	0.900486592000537	0.464341740390672	0.64268873997436	0.837518172814144	Exon	DLPFC
e1080018	ENSG00000101290.13	ENSG00000101290	CDS2	0.0129211944789066	0.510772688499485	0.464340107732902	0.642689908371062	0.837518172814144	Exon	DLPFC
e901978	ENSG00000102967.11	ENSG00000102967	DHODH	-0.0343289204524042	-2.91868207547234	-0.464339748601736	0.642690165380138	0.837518172814144	Exon	DLPFC
e514049	ENSG00000136986.9	ENSG00000136986	DERL1	-0.014631951325051	-0.0220910279182835	-0.464323786163025	0.642701588803079	0.83752985407772	Exon	DLPFC
e114408	ENSG00000084676.15	ENSG00000084676	NCOA1	0.0140538821677124	0.940635992361588	0.464311545405369	0.642710348884915	0.837534241374252	Exon	DLPFC
e1166495	ENSG00000126016.14	ENSG00000126016	AMOT	0.0159727060258738	1.82105932682252	0.46430987842274	0.642711541862664	0.837534241374252	Exon	DLPFC
e46904	ENSG00000137941.16	ENSG00000137941	TTLL7	-0.0220000789752138	3.00944362331237	-0.464308771394889	0.642712334108739	0.837534241374252	Exon	DLPFC
e1052568	ENSG00000105341.18	ENSG00000105341	ATP5SL	0.0148227967757448	0.3097333578521	0.464299924508926	0.642718665410078	0.837539286754091	Exon	DLPFC
e1084264	ENSG00000101439.8	ENSG00000101439	CST3	0.0238923297734958	5.75248077647701	0.464295110028391	0.642722110918935	0.837540571576979	Exon	DLPFC
e133393	ENSG00000135636.13	ENSG00000135636	DYSF	-0.0333183575192262	-2.55757512742487	-0.464287533185198	0.642727533343099	0.837541097585179	Exon	DLPFC
e223790	ENSG00000003756.16	ENSG00000003756	RBM5	0.0130439551908898	1.3806501866002	0.464285300062922	0.642729131497307	0.837541097585179	Exon	DLPFC
e1095931	ENSG00000124198.8	ENSG00000124198	ARFGEF2	-0.014664770549032	1.12112122236106	-0.464284235688878	0.642729893226828	0.837541097585179	Exon	DLPFC
e490607	ENSG00000104228.12	ENSG00000104228	TRIM35	0.018677284358031	-1.17022936693774	0.464278304022226	0.642734138288025	0.837541853195624	Exon	DLPFC
e458220	ENSG00000077454.15	ENSG00000077454	LRCH4	-0.0321884161089159	-2.19768145220131	-0.464276551935963	0.642735392189692	0.837541853195624	Exon	DLPFC
e148324	ENSG00000153107.11	ENSG00000153107	ANAPC1	-0.0172308341003216	-0.306497939483564	-0.464267746204637	0.642741694133006	0.837546860155195	Exon	DLPFC
e148245	ENSG00000172965.14	ENSG00000172965	MIR4435-2HG	0.0364265813335763	-2.02452696861662	0.464249989278384	0.642754402201204	0.837560214767749	Exon	DLPFC
e555907	ENSG00000136811.16	ENSG00000136811	ODF2	0.015745483212451	-0.56334754373256	0.464229712984937	0.642768913428888	0.83757591892963	Exon	DLPFC
e689720	ENSG00000111348.8	ENSG00000111348	ARHGDIB	-0.0302799936173875	-1.15890555084549	-0.464221222326396	0.642774990017991	0.837580632049112	Exon	DLPFC
e789459	ENSG00000139990.17	ENSG00000139990	DCAF5	0.0183913273442302	-0.883107776481283	0.464216836498857	0.642778128873656	0.837581517075659	Exon	DLPFC
e224383	ENSG00000214706.10	ENSG00000214706	IFRD2	-0.0269799272738973	-2.19977062076997	-0.464210143054607	0.642782919260274	0.83758419558752	Exon	DLPFC
e1079606	ENSG00000125843.10	ENSG00000125843	AP5S1	-0.0255189180938057	-1.58796669839679	-0.464207090710934	0.642785103776778	0.83758419558752	Exon	DLPFC
e769041	ENSG00000129472.12	ENSG00000129472	RAB2B	-0.0110249532349259	0.534658694680729	-0.464198621541078	0.642791165050636	0.837588888646665	Exon	DLPFC
e248228	ENSG00000172765.16	ENSG00000172765	TMCC1	-0.0192472836822802	-0.666354011992021	-0.464189510826885	0.642797685496031	0.837593454626241	Exon	DLPFC
e550537	ENSG00000119397.16	ENSG00000119397	CNTRL	0.0303570521288082	-2.45085664533439	0.464186851811035	0.642799588531815	0.837593454626241	Exon	DLPFC
e703303	ENSG00000135472.8	ENSG00000135472	FAIM2	-0.0217880077741756	3.25152739534698	-0.464182558514144	0.642802661214073	0.837594253357147	Exon	DLPFC
e15797	ENSG00000070831.15	ENSG00000070831	CDC42	-0.0095437746441065	3.80668826747016	-0.464166490993822	0.64281416067933	0.837606032431638	Exon	DLPFC
e637017	ENSG00000134780.9	ENSG00000134780	DAGLA	0.0249964123998567	-0.510380280749305	0.46415954924062	0.64281912889318	0.837607456974936	Exon	DLPFC
e824987	ENSG00000104047.14	ENSG00000104047	DTWD1	0.0127524669078424	0.428324135141924	0.464158089787813	0.642820173425823	0.837607456974936	Exon	DLPFC
e619065	ENSG00000110321.15	ENSG00000110321	EIF4G2	0.0098894627567805	4.02815541984553	0.464139669364289	0.642833357012536	0.837621314735678	Exon	DLPFC
e462793	ENSG00000146776.14	ENSG00000146776	ATXN7L1	0.0198946826244116	-0.61182631759126	0.464136356426766	0.64283572811002	0.837621314735678	Exon	DLPFC
e777496	ENSG00000092020.10	ENSG00000092020	PPP2R3C	0.0184031492853091	-0.617292758392635	0.464129042024833	0.642840963102463	0.837624930842427	Exon	DLPFC
e1130666	ENSG00000232346.1	ENSG00000232346		-0.065370031684613	-2.27672817210903	-0.464118522264362	0.642848492234097	0.837626653860945	Exon	DLPFC
e210257	ENSG00000170266.15	ENSG00000170266	GLB1	-0.015551684962922	-0.750704851043083	-0.464117672919501	0.642849100123049	0.837626653860945	Exon	DLPFC
e373998	ENSG00000124784.8	ENSG00000124784	RIOK1	-0.0215535350515708	-1.61546050052981	-0.464116883878534	0.642849664851809	0.837626653860945	Exon	DLPFC
e831315	ENSG00000166128.12	ENSG00000166128	RAB8B	0.0203344070325292	0.125519962444759	0.464101632161157	0.642860580781302	0.837631828470744	Exon	DLPFC
e50342	ENSG00000023909.9	ENSG00000023909	GCLM	-0.0159325821583977	0.303937421936311	-0.464098818527356	0.642862594558273	0.837631828470744	Exon	DLPFC
e229603	ENSG00000056736.9	ENSG00000056736	IL17RB	-0.0402437187320938	-1.93058032823338	-0.464097806199857	0.64286331910303	0.837631828470744	Exon	DLPFC
e150456	ENSG00000155368.16	ENSG00000155368	DBI	-0.0196471274016511	3.95357249217444	-0.464097587743358	0.642863475457131	0.837631828470744	Exon	DLPFC
e666617	ENSG00000149294.16	ENSG00000149294	NCAM1	-0.0146104151401119	2.32570133094674	-0.464081104046338	0.642875273245964	0.837643995520726	Exon	DLPFC
e686651	ENSG00000166532.15	ENSG00000166532	RIMKLB	0.0126949909221538	1.01285861649327	0.464077293661715	0.642878000445164	0.837644343861785	Exon	DLPFC
e99056	ENSG00000186063.12	ENSG00000186063	AIDA	-0.0301273725455443	-2.03822199329013	-0.464069434034056	0.642883625816498	0.837648468388205	Exon	DLPFC
e641039	ENSG00000173264.14	ENSG00000173264	GPR137	0.0238333921777338	-0.154236452017846	0.46405685981914	0.642892625602154	0.837654248321939	Exon	DLPFC
e450486	ENSG00000135164.18	ENSG00000135164	DMTF1	0.0156658960642223	0.321915560121198	0.464051120677135	0.642896733315296	0.837654248321939	Exon	DLPFC
e802615	ENSG00000140105.17	ENSG00000140105	WARS	0.0213568521536138	0.470204301152147	0.464048698783935	0.642898466755834	0.837654248321939	Exon	DLPFC
e1002791	ENSG00000141655.15	ENSG00000141655	TNFRSF11A	-0.0263541357532736	-1.54063864795264	-0.464045916126344	0.642900458411498	0.837654248321939	Exon	DLPFC
e1064452	ENSG00000126456.15	ENSG00000126456	IRF3	0.0160259934573269	-0.18341565631836	0.464041687954107	0.642903484682837	0.837654248321939	Exon	DLPFC
e418319	ENSG00000120254.15	ENSG00000120254	MTHFD1L	0.0217717957413507	-1.45976702473085	0.464039396870826	0.642905124504914	0.837654248321939	Exon	DLPFC
e93744	ENSG00000117266.15	ENSG00000117266	CDK18	-0.0544537936193381	-2.57838945664345	-0.464039178196112	0.642905281019448	0.837654248321939	Exon	DLPFC
e803737	ENSG00000197102.10	ENSG00000197102	DYNC1H1	0.0110159176003042	3.4333237434278	0.464028211318436	0.642913130487666	0.837654343167129	Exon	DLPFC
e677686	ENSG00000151503.12	ENSG00000151503	NCAPD3	-0.0251809959540026	-1.70639236889359	-0.464026756008583	0.642914172118819	0.837654343167129	Exon	DLPFC
e726784	ENSG00000074527.11	ENSG00000074527	NTN4	0.0289310725557825	-1.80024864642251	0.464025442789087	0.642915112050075	0.837654343167129	Exon	DLPFC
e175195	ENSG00000115415.18	ENSG00000115415	STAT1	-0.0186544118719558	2.20538412003213	-0.464025329203627	0.642915193348411	0.837654343167129	Exon	DLPFC
e380004	ENSG00000241370.5	ENSG00000241370	RPP21	0.0298422337626948	-2.26424786039364	0.464019126628462	0.642919632823136	0.837656922366884	Exon	DLPFC
e1090871	ENSG00000101407.12	ENSG00000101407	TTI1	0.0271674680048005	-2.19702232861072	0.464011299206426	0.642925235295454	0.837661016805119	Exon	DLPFC
e153234	ENSG00000152082.13	ENSG00000152082	MZT2B	0.0231813630160091	-1.07436788737014	0.464005044360293	0.642929712212234	0.837663644742305	Exon	DLPFC
e432343	ENSG00000122585.7	ENSG00000122585	NPY	0.0435050250922421	0.8022122678935	0.464000115322918	0.64293324018831	0.837665036303257	Exon	DLPFC
e826701	ENSG00000128833.12	ENSG00000128833	MYO5C	-0.0256376276191564	-1.47402940231531	-0.463981316638696	0.642946695487803	0.837679318196039	Exon	DLPFC
e181967	ENSG00000138413.13	ENSG00000138413	IDH1	0.0184756712221763	0.0883337327953491	0.463977926682691	0.642949121886804	0.837679318196039	Exon	DLPFC
e150482	ENSG00000155368.16	ENSG00000155368	DBI	-0.0196420730662926	3.95353780762783	-0.463969085868229	0.64295544981683	0.837682144415382	Exon	DLPFC
e965703	ENSG00000198909.7	ENSG00000198909	MAP3K3	0.0174676922992501	-1.43291210173233	0.463964553991269	0.642958693577862	0.837682144415382	Exon	DLPFC
e1090346	ENSG00000080839.11	ENSG00000080839	RBL1	-0.0278728906906038	-1.74834209531001	-0.463960916909645	0.642961296880236	0.837682144415382	Exon	DLPFC
e709002	ENSG00000123415.15	ENSG00000123415	SMUG1	-0.021045396140981	-0.194808282803355	-0.463959607782263	0.642962233911266	0.837682144415382	Exon	DLPFC
e565017	ENSG00000187609.15	ENSG00000187609	EXD3	0.0405706131692087	-3.14936327572371	0.463954303344409	0.642966030662124	0.837682144415382	Exon	DLPFC
e950661	ENSG00000108312.14	ENSG00000108312	UBTF	0.0094561552585867	2.99742750401002	0.463952606321409	0.642967245340134	0.837682144415382	Exon	DLPFC
e157051	ENSG00000115947.13	ENSG00000115947	ORC4	0.0142488544946251	1.10617449613232	0.463947463968357	0.642970926087599	0.837682144415382	Exon	DLPFC
e703466	ENSG00000161800.12	ENSG00000161800	RACGAP1	-0.0321417775935899	-3.05038511171689	-0.463941225015621	0.642975391761193	0.837682144415382	Exon	DLPFC
e703498	ENSG00000161800.12	ENSG00000161800	RACGAP1	-0.0321417775935899	-3.05038511171689	-0.463941225015621	0.642975391761193	0.837682144415382	Exon	DLPFC
e44246	ENSG00000118454.12	ENSG00000118454	ANKRD13C	0.013396184107046	0.530736868271494	0.46394052786268	0.642975890765213	0.837682144415382	Exon	DLPFC
e277042	ENSG00000125386.15	ENSG00000125386	FAM193A	-0.018208477904574	-0.431866985566887	-0.463928989518509	0.642984149636647	0.837686521657103	Exon	DLPFC
e605662	ENSG00000249456.1	ENSG00000249456		0.0101055861057104	2.12441004446404	0.463927436872409	0.64298526098706	0.837686521657103	Exon	DLPFC
e395885	ENSG00000112118.17	ENSG00000112118	MCM3	0.0206919131963308	-1.30584379134391	0.463923896319558	0.642987795241021	0.837686521657103	Exon	DLPFC
e944463	ENSG00000008838.18	ENSG00000008838	MED24	-0.0144081101764928	-0.30798585587587	-0.463922086746328	0.642989090497447	0.837686521657103	Exon	DLPFC
e298665	ENSG00000138641.15	ENSG00000138641	HERC3	-0.0160212503152043	0.070916720247679	-0.463915726420577	0.642993643100406	0.837689247919355	Exon	DLPFC
e1055185	ENSG00000105771.13	ENSG00000105771	SMG9	-0.0140243379293668	1.42905972552417	-0.463911941138425	0.642996352541408	0.837689572906763	Exon	DLPFC
e636564	ENSG00000149483.11	ENSG00000149483	TMEM138	0.0289979906659622	-2.25995397225744	0.463894852964364	0.643008584027004	0.837702303073954	Exon	DLPFC
e541463	ENSG00000187742.14	ENSG00000187742	SECISBP2	-0.0159706111653931	-0.513255476019167	-0.463877569729168	0.643020955233586	0.837715215169529	Exon	DLPFC
e5428	ENSG00000116198.12	ENSG00000116198	CEP104	-0.0355575181247596	-2.71773544962149	-0.463867483157551	0.643028175169765	0.837721416216919	Exon	DLPFC
e1116424	ENSG00000160305.17	ENSG00000160305	DIP2A	-0.0216031995090811	-0.871520409508102	-0.46386276369129	0.64303155336047	0.837722612303748	Exon	DLPFC
e626315	ENSG00000135372.8	ENSG00000135372	NAT10	0.0153786292152278	-0.310171151840871	0.463858373171687	0.643034696098038	0.83772350164117	Exon	DLPFC
e277275	ENSG00000087266.15	ENSG00000087266	SH3BP2	0.0335037719020218	-2.52338381427571	0.463852943376091	0.643038582759094	0.837725360126032	Exon	DLPFC
e886186	ENSG00000155393.12	ENSG00000155393	HEATR3	-0.0207500283549166	-1.31642870375701	-0.463842007641646	0.643046410614512	0.837729928949836	Exon	DLPFC
e522674	ENSG00000185000.10	ENSG00000185000	DGAT1	0.014317353682253	0.580508881903504	0.463841170281685	0.643047010002754	0.837729928949836	Exon	DLPFC
e949702	ENSG00000067596.10	ENSG00000067596	DHX8	0.0177051798444224	-0.888691190802722	0.463833000148501	0.643052858254697	0.837733675862782	Exon	DLPFC
e220287	ENSG00000177479.19	ENSG00000177479	ARIH2	-0.0133759695907306	0.397976021134562	-0.463830278567171	0.643054806391066	0.837733675862782	Exon	DLPFC
e716318	ENSG00000135506.15	ENSG00000135506	OS9	-0.0137732147611541	0.948439992965127	-0.463819398120147	0.64306259475342	0.837737919975829	Exon	DLPFC
e908009	ENSG00000174177.12	ENSG00000174177	CTU2	0.017948796342076	-1.11032361114711	0.463818853663699	0.643062984483304	0.837737919975829	Exon	DLPFC
e617159	ENSG00000166436.15	ENSG00000166436	TRIM66	-0.0292548445520763	-2.09753539361821	-0.463807970187901	0.643070775055072	0.837738945557728	Exon	DLPFC
e520562	ENSG00000104529.17	ENSG00000104529	EEF1D	-0.0183837326156539	1.08357949154403	-0.463806169190816	0.643072064242339	0.837738945557728	Exon	DLPFC
e211511	ENSG00000178567.7	ENSG00000178567	EPM2AIP1	-0.0253534148176812	-1.92394436083922	-0.463805530432027	0.64307252147804	0.837738945557728	Exon	DLPFC
e1107595	ENSG00000159140.18	ENSG00000159140	SON	-0.0140019242775291	1.07275214967364	-0.463804006599113	0.643073612267195	0.837738945557728	Exon	DLPFC
e921704	ENSG00000132510.10	ENSG00000132510	KDM6B	-0.0305141938559624	-1.81103541806294	-0.463785704126657	0.643086713592339	0.83774774404285	Exon	DLPFC
e363987	ENSG00000170584.10	ENSG00000170584	NUDCD2	-0.0219591289132906	-0.674190175791776	-0.463785038372021	0.643087190156717	0.83774774404285	Exon	DLPFC
e296353	ENSG00000138674.16	ENSG00000138674	SEC31A	0.0149403246213323	0.215671788159434	0.463784260856168	0.643087746722849	0.83774774404285	Exon	DLPFC
e38606	ENSG00000058804.11	ENSG00000058804	NDC1	0.021629173146657	-0.495636509525547	0.463766635125195	0.643100363734897	0.837758593478165	Exon	DLPFC
e328392	ENSG00000151881.14	ENSG00000151881	TMEM267	0.0145357593258282	-0.0829914400893656	0.463765752493767	0.643100995550921	0.837758593478165	Exon	DLPFC
e93900	ENSG00000117280.12	ENSG00000117280	RAB29	-0.0191867886531002	-0.39175673694277	-0.463754317315635	0.643109181243422	0.837761835476226	Exon	DLPFC
e411943	ENSG00000198945.7	ENSG00000198945	L3MBTL3	0.0250256381251825	-1.18381638785216	0.46375372720259	0.643109603667749	0.837761835476226	Exon	DLPFC
e132999	ENSG00000124357.12	ENSG00000124357	NAGK	0.0199940687664631	-0.7421154301164	0.463751965370561	0.643110864851724	0.837761835476226	Exon	DLPFC
e526462	ENSG00000147854.16	ENSG00000147854	UHRF2	-0.0149292339283698	0.0141770923790308	-0.463747491159474	0.643114067660738	0.837762802848586	Exon	DLPFC
e953552	ENSG00000238083.7	ENSG00000238083	LRRC37A2	-0.0451311218638138	-1.29646580710863	-0.463740585983081	0.643119010659457	0.837766037090764	Exon	DLPFC
e666026	ENSG00000150764.13	ENSG00000150764	DIXDC1	0.0165278418630162	0.0218454751711349	0.463735776245482	0.643122453669478	0.837767317338931	Exon	DLPFC
e1113877	ENSG00000160221.16	ENSG00000160221	C21orf33	-0.0531159040716182	-1.9078538759722	-0.46372996762867	0.643126611729003	0.837769529037262	Exon	DLPFC
e936764	ENSG00000172171.10	ENSG00000172171	TEFM	-0.0161985924698095	-0.188891612985558	-0.463710457178438	0.643140578236585	0.837772471146749	Exon	DLPFC
e168828	ENSG00000144320.13	ENSG00000144320	KIAA1715	0.0133664864513873	0.564897666678724	0.46370704390145	0.643143021635497	0.837772471146749	Exon	DLPFC
e570853	ENSG00000152457.17	ENSG00000152457	DCLRE1C	0.0260239751006524	-2.27589194402324	0.46370659250901	0.643143344765672	0.837772471146749	Exon	DLPFC
e983448	ENSG00000169733.11	ENSG00000169733	RFNG	0.0245352772980119	-1.74607411481402	0.463706015677193	0.643143757691972	0.837772471146749	Exon	DLPFC
e463280	ENSG00000164597.13	ENSG00000164597	COG5	-0.0149914984817859	-0.0262330335719051	-0.463701710535278	0.643146839540588	0.837772471146749	Exon	DLPFC
e820557	ENSG00000140265.12	ENSG00000140265	ZSCAN29	-0.0265502084857351	-2.00006161632817	-0.463701019003696	0.643147334576098	0.837772471146749	Exon	DLPFC
e163168	ENSG00000169507.9	ENSG00000169507	SLC38A11	-0.0298133978990348	-0.866458569020905	-0.463700504660945	0.643147702770414	0.837772471146749	Exon	DLPFC
e657249	ENSG00000074201.8	ENSG00000074201	CLNS1A	-0.010283403617406	2.68969958214076	-0.463699318164625	0.643148552128886	0.837772471146749	Exon	DLPFC
e443145	ENSG00000272693.3	ENSG00000272693		-0.0377577960471292	-2.65962350297614	-0.463690459717338	0.643154893501114	0.8377775267458	Exon	DLPFC
e628515	ENSG00000254746.5	ENSG00000254746		0.0310176031148867	-1.18969708879491	0.463685771140666	0.643158249857202	0.837778694020632	Exon	DLPFC
e30511	ENSG00000227533.5	ENSG00000227533	SLC2A1-AS1	-0.0241401855383808	-1.72111590617034	-0.46367839987317	0.64316352665432	0.837782199382034	Exon	DLPFC
e31482	ENSG00000066135.12	ENSG00000066135	KDM4A	0.0113501533624749	0.8553528384856	0.463673543994873	0.643167002794266	0.837782199382034	Exon	DLPFC
e834099	ENSG00000174442.11	ENSG00000174442	ZWILCH	-0.0303051460248571	-2.41176519269084	-0.463671701621449	0.643168321681897	0.837782199382034	Exon	DLPFC
e376335	ENSG00000124795.14	ENSG00000124795	DEK	-0.0172543423386495	1.43660065370468	-0.463664862646837	0.643173217463121	0.83778494408036	Exon	DLPFC
e123797	ENSG00000138036.18	ENSG00000138036	DYNC2LI1	0.0184797356273692	-0.368033679541969	0.463657478561361	0.643178503487496	0.83778494408036	Exon	DLPFC
e862937	ENSG00000122390.17	ENSG00000122390	NAA60	0.0235470691743243	-2.04090870197979	0.463647019778894	0.643185990617544	0.83778494408036	Exon	DLPFC
e862961	ENSG00000122390.17	ENSG00000122390	NAA60	0.0235470691743243	-2.04090870197979	0.463647019778894	0.643185990617544	0.83778494408036	Exon	DLPFC
e320664	ENSG00000049656.13	ENSG00000049656	CLPTM1L	0.0161578130699875	-0.200618350639891	0.463643399335873	0.643188582393067	0.83778494408036	Exon	DLPFC
e252713	ENSG00000114115.9	ENSG00000114115	RBP1	-0.0264469356049241	0.290926387814718	-0.463642612196844	0.643189145884813	0.83778494408036	Exon	DLPFC
e211902	ENSG00000093167.17	ENSG00000093167	LRRFIP2	-0.0218464195325102	-1.25146669992311	-0.46364186818132	0.643189678505786	0.83778494408036	Exon	DLPFC
e365641	ENSG00000204764.12	ENSG00000204764	RANBP17	0.0332251611258735	-2.67344105316214	0.463640473293126	0.64319067706973	0.83778494408036	Exon	DLPFC
e411	ENSG00000228794.8	ENSG00000228794	LINC01128	0.0179028561256276	-0.033269853848024	0.463634576739903	0.643194898264981	0.83778494408036	Exon	DLPFC
e1135156	ENSG00000100311.16	ENSG00000100311	PDGFB	-0.0220480263765356	-0.900385506845372	-0.463634390669592	0.64319503146826	0.83778494408036	Exon	DLPFC
e777336	ENSG00000258704.6	ENSG00000258704	SRP54-AS1	-0.0325105798323026	-2.98258207006911	-0.463624953570551	0.643201787276527	0.837789872211596	Exon	DLPFC
e821694	ENSG00000167004.12	ENSG00000167004	PDIA3	-0.0125369828057809	3.19285835170344	-0.463622232102934	0.643203735519868	0.837789872211596	Exon	DLPFC
e1149019	ENSG00000233928.5	ENSG00000233928		0.0413354564385847	-2.8102004495857	0.463618519265027	0.643206393469018	0.837790129677745	Exon	DLPFC
e966364	ENSG00000087191.12	ENSG00000087191	PSMC5	-0.0103677431249605	1.4861306627492	-0.463606856174298	0.643214742880871	0.837797800365869	Exon	DLPFC
e658518	ENSG00000137500.9	ENSG00000137500	CCDC90B	-0.0150409398089051	0.880181342835858	-0.46359983237387	0.643219771124114	0.837801145135022	Exon	DLPFC
e98486	ENSG00000162813.17	ENSG00000162813	BPNT1	0.0236581978260671	-1.27655323851968	0.463590851466406	0.643226200457583	0.837806314807733	Exon	DLPFC
e617289	ENSG00000166444.18	ENSG00000166444	ST5	-0.0175011492732149	-0.624174826038852	-0.463585337489008	0.643230147867012	0.837808251731037	Exon	DLPFC
e791833	ENSG00000133961.19	ENSG00000133961	NUMB	0.0169968866960123	-0.777064171923879	0.463575457365387	0.643237220988609	0.837812727428098	Exon	DLPFC
e326103	ENSG00000079215.13	ENSG00000079215	SLC1A3	-0.0316960893763295	3.27697060142572	-0.463569889212898	0.643241207210085	0.837812727428098	Exon	DLPFC
e112062	ENSG00000196208.13	ENSG00000196208	GREB1	-0.0274110412178539	-1.34843210109098	-0.463568735805073	0.643242032932123	0.837812727428098	Exon	DLPFC
e256073	ENSG00000181788.3	ENSG00000181788	SIAH2	0.0234731889409297	-1.27186201653815	0.463564260073585	0.643245237102303	0.837812727428098	Exon	DLPFC
e11299	ENSG00000116786.11	ENSG00000116786	PLEKHM2	-0.0170680230388177	1.79082905582143	-0.463556454546238	0.643250825084823	0.837812727428098	Exon	DLPFC
e619261	ENSG00000110321.15	ENSG00000110321	EIF4G2	-0.0112490131467865	2.0823275017759	-0.463554328882507	0.643252346852494	0.837812727428098	Exon	DLPFC
e123765	ENSG00000138036.18	ENSG00000138036	DYNC2LI1	0.0184672985485359	-0.367754334330479	0.463553735230771	0.643252771849439	0.837812727428098	Exon	DLPFC
e101184	ENSG00000143776.18	ENSG00000143776	CDC42BPA	-0.010955287004712	2.23533647809395	-0.463551196757919	0.643254589150602	0.837812727428098	Exon	DLPFC
e376374	ENSG00000124795.14	ENSG00000124795	DEK	-0.0171469123093716	1.47462325616431	-0.463549607037669	0.643255727237711	0.837812727428098	Exon	DLPFC
e1063023	ENSG00000130529.15	ENSG00000130529	TRPM4	0.0383510032471108	-2.9385940187921	0.463542010927206	0.643261165335292	0.837816605802125	Exon	DLPFC
e385013	ENSG00000168477.17	ENSG00000168477	TNXB	-0.0397790849273467	-2.92265087333427	-0.463529608866087	0.643270044080827	0.837824965407162	Exon	DLPFC
e1081316	ENSG00000101349.16	ENSG00000101349	PAK5	0.0235633206901437	-1.16824022003564	0.463511961242447	0.643282678259274	0.837838216180857	Exon	DLPFC
e60035	ENSG00000275131.2	ENSG00000275131		-0.0191293632408714	0.172427291819641	-0.463504428028892	0.643288071422849	0.837840460063516	Exon	DLPFC
e150496	ENSG00000155368.16	ENSG00000155368	DBI	-0.0196289841403836	3.95288270688252	-0.463502681290126	0.643289321947359	0.837840460063516	Exon	DLPFC
e213712	ENSG00000168026.17	ENSG00000168026	TTC21A	-0.036680991747254	-2.96343075118987	-0.463494094213928	0.643295469618231	0.837842755924649	Exon	DLPFC
e253619	ENSG00000114127.10	ENSG00000114127	XRN1	-0.0146350510784179	0.163746695673672	-0.463493345596038	0.643296005570896	0.837842755924649	Exon	DLPFC
e435939	ENSG00000122545.18	ENSG00000122545	SEPT7	0.019739421355123	2.24850384876364	0.463488647979345	0.643299368706356	0.837843931614379	Exon	DLPFC
e124723	ENSG00000239332.5	ENSG00000239332	LINC01119	0.0372746194807668	-2.29361399279005	0.463472381596267	0.643311014253381	0.837855894406165	Exon	DLPFC
e5748	ENSG00000131697.17	ENSG00000131697	NPHP4	0.0256951074155468	-1.84722570851814	0.463464713060841	0.643316504397437	0.837859840267275	Exon	DLPFC
e420927	ENSG00000146433.8	ENSG00000146433	TMEM181	0.0114345043526954	1.54055420419277	0.463434114844542	0.643338410810974	0.837885022460839	Exon	DLPFC
e831290	ENSG00000166128.12	ENSG00000166128	RAB8B	0.0203042834435388	0.125641047824937	0.463426588569844	0.643343799201726	0.837885022460839	Exon	DLPFC
e747374	ENSG00000072609.17	ENSG00000072609	CHFR	0.0328204358171256	-2.77095553441514	0.46342484600911	0.643345046780207	0.837885022460839	Exon	DLPFC
e72288	ENSG00000116539.11	ENSG00000116539	ASH1L	0.0117803494349567	0.692667776209937	0.463423959096071	0.643345681761976	0.837885022460839	Exon	DLPFC
e902120	ENSG00000140829.11	ENSG00000140829	DHX38	-0.0159686433843252	-0.363076660984081	-0.463416660862257	0.643350906912608	0.837888623012432	Exon	DLPFC
e45903	ENSG00000180488.14	ENSG00000180488	FAM73A	0.0112818300127523	1.94554411197728	0.463402921329086	0.643360743742036	0.837898229680839	Exon	DLPFC
e564810	ENSG00000212864.3	ENSG00000212864	RNF208	0.0268542259573996	0.803469839633413	0.463392920400611	0.643367903954008	0.837904350324105	Exon	DLPFC
e388526	ENSG00000064999.13	ENSG00000064999	ANKS1A	0.0109072469028955	3.0597129322978	0.463383644196912	0.643374545325582	0.837907183671445	Exon	DLPFC
e523555	ENSG00000160959.7	ENSG00000160959	LRRC14	0.0134560522354207	0.520809548809996	0.463378794545378	0.643378017483433	0.837907183671445	Exon	DLPFC
e645742	ENSG00000175376.8	ENSG00000175376	EIF1AD	0.0135186191482951	0.331230742951575	0.463373283050437	0.643381963504365	0.837907183671445	Exon	DLPFC
e769228	ENSG00000165821.11	ENSG00000165821	SALL2	0.0254522319154384	-1.88491082540907	0.463370109883053	0.643384235376207	0.837907183671445	Exon	DLPFC
e724626	ENSG00000133641.17	ENSG00000133641	C12orf29	0.0127129252794094	1.43775603924809	0.463369828078132	0.643384437138391	0.837907183671445	Exon	DLPFC
e541127	ENSG00000196730.12	ENSG00000196730	DAPK1	-0.0309045773099169	-2.40409301366301	-0.463369260869557	0.6433848432394	0.837907183671445	Exon	DLPFC
e711738	ENSG00000170515.13	ENSG00000170515	PA2G4	-0.0117313730634836	1.18354061644733	-0.463356768400039	0.643393787426938	0.837915627454252	Exon	DLPFC
e750229	ENSG00000122033.14	ENSG00000122033	MTIF3	0.0406587405070461	-3.02363836320398	0.463348265541827	0.643399875216795	0.837920351193902	Exon	DLPFC
e189702	ENSG00000036257.12	ENSG00000036257	CUL3	0.0160053959257067	0.237229828268589	0.463339913518777	0.643405855036629	0.837923846231916	Exon	DLPFC
e1093414	ENSG00000101109.11	ENSG00000101109	STK4	-0.0344215684052698	-2.54167204081482	-0.463337643595831	0.643407480243319	0.837923846231916	Exon	DLPFC
e690149	ENSG00000023734.10	ENSG00000023734	STRAP	0.014487026565808	3.80203066575798	0.463332394089266	0.643411238762124	0.837925536436135	Exon	DLPFC
e410642	ENSG00000111906.17	ENSG00000111906	HDDC2	-0.012702675689763	2.57206470954078	-0.463319377109295	0.643420558642176	0.837933505625481	Exon	DLPFC
e77024	ENSG00000162734.12	ENSG00000162734	PEA15	-0.0100203204867764	7.23355011822718	-0.463314164110788	0.643424291053729	0.837933505625481	Exon	DLPFC
e99742	ENSG00000143748.17	ENSG00000143748	NVL	0.0206398187706544	-1.35004578812022	0.463313536921012	0.643424740110743	0.837933505625481	Exon	DLPFC
e523677	ENSG00000161016.16	ENSG00000161016	RPL8	0.0368488697440497	-1.26885986398921	0.463300923268791	0.64343377129496	0.837942062344826	Exon	DLPFC
e1098629	ENSG00000215440.11	ENSG00000215440	NPEPL1	-0.0217478432498379	-0.0395775439761054	-0.463294701399759	0.643438226078566	0.837944659187361	Exon	DLPFC
e38420	ENSG00000157193.15	ENSG00000157193	LRP8	-0.0222997964789503	-0.0260604637628491	-0.463288347061662	0.643442775721717	0.837947379544419	Exon	DLPFC
e1069280	ENSG00000277977.1	ENSG00000277977		0.0215697938606896	-0.375697243587036	0.463278753875567	0.64344964437339	0.837953119884556	Exon	DLPFC
e446510	ENSG00000263001.5	ENSG00000263001	GTF2I	-0.0103528190364468	1.90607491798195	-0.463264426620246	0.643459902641265	0.837959127607835	Exon	DLPFC
e668963	ENSG00000110274.14	ENSG00000110274	CEP164	0.0256316158316747	-1.89053431526035	0.463259357973273	0.643463531792234	0.837959127607835	Exon	DLPFC
e966117	ENSG00000198231.12	ENSG00000198231	DDX42	-0.011876414864402	1.53552840276686	-0.463256809799088	0.643465356288044	0.837959127607835	Exon	DLPFC
e305989	ENSG00000164096.12	ENSG00000164096	C4orf3	-0.0171794155596845	1.67829530817868	-0.463255260746923	0.643466465412329	0.837959127607835	Exon	DLPFC
e1164759	ENSG00000147234.10	ENSG00000147234	FRMPD3	-0.0299463938394784	-2.40490342178113	-0.463249951301901	0.643470266991079	0.837959127607835	Exon	DLPFC
e1150401	ENSG00000147044.20	ENSG00000147044	CASK	-0.0226281203660869	0.055618180030449	-0.463249808612236	0.643470369157442	0.837959127607835	Exon	DLPFC
e1039185	ENSG00000105171.9	ENSG00000105171	POP4	0.0152042366620943	-0.338428185470573	0.463248252904663	0.643471483050635	0.837959127607835	Exon	DLPFC
e669316	ENSG00000137726.16	ENSG00000137726	FXYD6	0.0170359698378834	1.34247079523856	0.46322393800966	0.643488892722704	0.837976693823714	Exon	DLPFC
e345930	ENSG00000172869.14	ENSG00000172869	DMXL1	0.0121016673981643	2.11302950162742	0.463220162155242	0.643491596284279	0.837976693823714	Exon	DLPFC
e544639	ENSG00000254633.1	ENSG00000254633		0.0259008795341565	-2.14788106086678	0.463219102943636	0.643492354694615	0.837976693823714	Exon	DLPFC
e203314	ENSG00000180385.8	ENSG00000180385	EMC3-AS1	-0.0323583512355853	-3.04595743983942	-0.463209728420877	0.643499067000372	0.837978064325588	Exon	DLPFC
e410635	ENSG00000111906.17	ENSG00000111906	HDDC2	-0.0126993065887498	2.57209117482041	-0.463201934866692	0.643504647329999	0.837978064325588	Exon	DLPFC
e66373	ENSG00000143434.15	ENSG00000143434	SEMA6C	0.0295827885045789	-1.87036172247174	0.463198194721228	0.643507325350826	0.837978064325588	Exon	DLPFC
e523696	ENSG00000161016.16	ENSG00000161016	RPL8	0.0368400335536054	-1.26812323854901	0.463193487293778	0.643510695971993	0.837978064325588	Exon	DLPFC
e523729	ENSG00000161016.16	ENSG00000161016	RPL8	0.0368400335536054	-1.26812323854901	0.463193487293778	0.643510695971993	0.837978064325588	Exon	DLPFC
e523732	ENSG00000161016.16	ENSG00000161016	RPL8	0.0368400335536054	-1.26812323854901	0.463193487293778	0.643510695971993	0.837978064325588	Exon	DLPFC
e486626	ENSG00000156011.16	ENSG00000156011	PSD3	0.0140793072073134	3.68450809396608	0.463190991239384	0.643512483204601	0.837978064325588	Exon	DLPFC
e618140	ENSG00000268403.2	ENSG00000268403		-0.0187840481118014	-0.147688046201348	-0.463190138489176	0.643513093793924	0.837978064325588	Exon	DLPFC
e832813	ENSG00000090470.14	ENSG00000090470	PDCD7	-0.0237274921008113	-0.239134215871885	-0.463172720275543	0.643525565699858	0.837991100620298	Exon	DLPFC
e149803	ENSG00000115084.12	ENSG00000115084	SLC35F5	0.0250905726109619	-1.82668969308601	0.463162177354585	0.643533114761695	0.837996640502247	Exon	DLPFC
e763062	ENSG00000134900.11	ENSG00000134900	TPP2	-0.015913506939133	-0.452006398296437	-0.463159905108707	0.643534741765798	0.837996640502247	Exon	DLPFC
e442413	ENSG00000164776.9	ENSG00000164776	PHKG1	-0.0365980940176296	-2.46573189010108	-0.463140117411055	0.643548910492179	0.838003083186597	Exon	DLPFC
e442418	ENSG00000164776.9	ENSG00000164776	PHKG1	-0.0365980940176296	-2.46573189010108	-0.463140117411055	0.643548910492179	0.838003083186597	Exon	DLPFC
e174208	ENSG00000115368.9	ENSG00000115368	WDR75	-0.0162143976580531	-0.538960222375487	-0.463137964032702	0.643550452398902	0.838003083186597	Exon	DLPFC
e397109	ENSG00000124749.16	ENSG00000124749	COL21A1	0.0304107573714912	-2.49834463679419	0.463137498946861	0.643550785419534	0.838003083186597	Exon	DLPFC
e904596	ENSG00000140905.9	ENSG00000140905	GCSH	-0.0251257896107407	-1.76957669077871	-0.463135811184696	0.643551993927415	0.838003083186597	Exon	DLPFC
e1107041	ENSG00000159086.14	ENSG00000159086	PAXBP1	-0.0233650038909699	-1.8205947725919	-0.463124376309905	0.643560181798123	0.838010540539356	Exon	DLPFC
e416951	ENSG00000146414.15	ENSG00000146414	SHPRH	0.0181553198893054	-1.12979422184231	0.463113419463335	0.643568027420477	0.838016905606317	Exon	DLPFC
e969932	ENSG00000154263.17	ENSG00000154263	ABCA10	0.0309888210705102	-1.21684583182804	0.463107729748427	0.643572101542228	0.838016905606317	Exon	DLPFC
e622721	ENSG00000074319.12	ENSG00000074319	TSG101	0.0136513965319375	0.384894739511123	0.463107239238799	0.643572452772271	0.838016905606317	Exon	DLPFC
e1023404	ENSG00000197256.10	ENSG00000197256	KANK2	-0.035765998137031	-2.99183119318652	-0.463100295271242	0.643577425017647	0.838020175636423	Exon	DLPFC
e1041142	ENSG00000105707.13	ENSG00000105707	HPN	-0.048164154484868	-3.14280450485737	-0.463085601432855	0.643587946630289	0.838027445785609	Exon	DLPFC
e49173	ENSG00000069702.10	ENSG00000069702	TGFBR3	-0.0291789166701191	-1.69225099441891	-0.46308282060991	0.643589937863603	0.838027445785609	Exon	DLPFC
e913393	ENSG00000239884.3	ENSG00000239884	RN7SL608P	0.0174206163893702	-0.802421101226633	0.463082187457101	0.643590391238734	0.838027445785609	Exon	DLPFC
e862738	ENSG00000140987.19	ENSG00000140987	ZSCAN32	-0.0312586201450196	-2.8478251432374	-0.463074834020525	0.64359565674715	0.838030085646549	Exon	DLPFC
e1112467	ENSG00000160190.13	ENSG00000160190	SLC37A1	0.0233814664852167	-1.71109914042291	0.463072482504219	0.643597340579825	0.838030085646549	Exon	DLPFC
e220474	ENSG00000178467.17	ENSG00000178467	P4HTM	0.0178449766179998	0.714426741997425	0.463060842925747	0.643605675272696	0.838034825449867	Exon	DLPFC
e887363	ENSG00000166971.16	ENSG00000166971	AKTIP	-0.0104999105670915	1.27876083670656	-0.463058615337581	0.643607270375387	0.838034825449867	Exon	DLPFC
e749967	ENSG00000127870.16	ENSG00000127870	RNF6	0.0365746639024526	-2.79513120004786	0.463057088497248	0.643608363696533	0.838034825449867	Exon	DLPFC
e303771	ENSG00000138802.11	ENSG00000138802	SEC24B	-0.0134274250670796	0.161636696422701	-0.463040050938478	0.64362056379573	0.838044891490499	Exon	DLPFC
e407959	ENSG00000009413.15	ENSG00000009413	REV3L	0.0279991911830392	-1.97447439353456	0.463039418807381	0.643621016448238	0.838044891490499	Exon	DLPFC
e900320	ENSG00000103051.18	ENSG00000103051	COG4	0.0141609138662671	0.487775381210781	0.463031908543772	0.643626394361298	0.838048689485081	Exon	DLPFC
e162137	ENSG00000136560.13	ENSG00000136560	TANK	-0.013035637059522	0.440967466983399	-0.463023325198268	0.643632540704576	0.838053487999198	Exon	DLPFC
e748286	ENSG00000121741.16	ENSG00000121741	ZMYM2	0.0113771825219974	1.6980858293036	0.462990625717978	0.6436559563012	0.838078506694716	Exon	DLPFC
e493843	ENSG00000085788.13	ENSG00000085788	DDHD2	0.012966742642551	1.93532711109031	0.462989618522558	0.643656677544042	0.838078506694716	Exon	DLPFC
e150472	ENSG00000155368.16	ENSG00000155368	DBI	-0.0196095251862634	3.95231363052697	-0.462980548696791	0.64366317237323	0.838079847087445	Exon	DLPFC
e98515	ENSG00000067704.9	ENSG00000067704	IARS2	-0.0125643000670858	0.578226034935383	-0.462979700056869	0.643663780078842	0.838079847087445	Exon	DLPFC
e530329	ENSG00000137074.18	ENSG00000137074	APTX	0.0101905239669748	1.84292967170534	0.462977870260532	0.643665090385092	0.838079847087445	Exon	DLPFC
e54545	ENSG00000162650.16	ENSG00000162650	ATXN7L2	-0.0201469893344873	-0.476324410136131	-0.46297081273012	0.643670144250972	0.838083222924857	Exon	DLPFC
e964793	ENSG00000146872.17	ENSG00000146872	TLK2	-0.0195440910482663	-1.13259706707964	-0.462943445158294	0.643689742202953	0.838104433528702	Exon	DLPFC
e500778	ENSG00000185728.16	ENSG00000185728	YTHDF3	-0.0200049692316106	-1.39609469324914	-0.462931675150523	0.643698170796579	0.838104433528702	Exon	DLPFC
e685655	ENSG00000139197.10	ENSG00000139197	PEX5	-0.0130768819647727	0.834734168732055	-0.462931310729698	0.643698431761886	0.838104433528702	Exon	DLPFC
e701049	ENSG00000139620.12	ENSG00000139620	KANSL2	-0.0197826326577367	-1.1475395906837	-0.462930760914546	0.643698825489962	0.838104433528702	Exon	DLPFC
e253459	ENSG00000114126.17	ENSG00000114126	TFDP2	0.0306827066954622	-2.37003796864983	0.462929401476649	0.643699798997336	0.838104433528702	Exon	DLPFC
e834869	ENSG00000129007.14	ENSG00000129007	CALML4	-0.0284382141964748	-2.05849517296328	-0.462924005670707	0.64370366299518	0.838104433528702	Exon	DLPFC
e834871	ENSG00000129007.14	ENSG00000129007	CALML4	-0.0284382141964748	-2.05849517296328	-0.462924005670707	0.64370366299518	0.838104433528702	Exon	DLPFC
e570255	ENSG00000239665.8	ENSG00000239665		-0.0244357184395872	-2.13734003951119	-0.462917175080354	0.64370855447229	0.838106465040947	Exon	DLPFC
e277099	ENSG00000087266.15	ENSG00000087266	SH3BP2	0.0267444341386721	-1.33536169950631	0.462914019114098	0.643710814507172	0.838106465040947	Exon	DLPFC
e966353	ENSG00000087191.12	ENSG00000087191	PSMC5	-0.0123253389739774	1.66018772093902	-0.462908225914409	0.643714963113176	0.838106465040947	Exon	DLPFC
e885486	ENSG00000262038.1	ENSG00000262038		-0.0383527117598865	-3.17367305701971	-0.462908079256137	0.643715068137732	0.838106465040947	Exon	DLPFC
e75417	ENSG00000132694.18	ENSG00000132694	ARHGEF11	-0.0251307487200323	-1.22454487185946	-0.46289762321124	0.643722555912954	0.838109770713007	Exon	DLPFC
e647925	ENSG00000173120.14	ENSG00000173120	KDM2A	0.0139003490170521	0.675522622988785	0.462891831545164	0.643726703452259	0.838109770713007	Exon	DLPFC
e356543	ENSG00000120318.15	ENSG00000120318	ARAP3	-0.0341540498039029	-2.29402819239597	-0.462890339841148	0.643727771696079	0.838109770713007	Exon	DLPFC
e1090353	ENSG00000080839.11	ENSG00000080839	RBL1	0.0264857162152848	-2.30405187904044	0.462888352719923	0.643729194720792	0.838109770713007	Exon	DLPFC
e1043111	ENSG00000272333.5	ENSG00000272333	KMT2B	-0.0255747925446247	-2.35237369251234	-0.462885895931041	0.643730954087486	0.838109770713007	Exon	DLPFC
e229646	ENSG00000113812.13	ENSG00000113812	ACTR8	0.0122275394286088	2.57750091874811	0.462874172841704	0.64373934930651	0.838109770713007	Exon	DLPFC
e452729	ENSG00000001631.15	ENSG00000001631	KRIT1	-0.0139966177697576	-0.333627896751885	-0.46287261713598	0.643740463392579	0.838109770713007	Exon	DLPFC
e887723	ENSG00000140718.19	ENSG00000140718	FTO	-0.0303458822547303	-2.72955590256441	-0.462869564811111	0.643742649253438	0.838109770713007	Exon	DLPFC
e496907	ENSG00000078668.13	ENSG00000078668	VDAC3	0.0177705675938234	-0.378767031277199	0.462868899835217	0.643743125462916	0.838109770713007	Exon	DLPFC
e416652	ENSG00000118495.18	ENSG00000118495	PLAGL1	-0.026441611972863	-1.91715864443471	-0.462865739684917	0.64374538854474	0.838109770713007	Exon	DLPFC
e688914	ENSG00000111261.13	ENSG00000111261	MANSC1	0.0106468131636181	2.41830127315244	0.462860138301191	0.643749399877828	0.838109770713007	Exon	DLPFC
e424662	ENSG00000164828.17	ENSG00000164828	SUN1	-0.011273265415892	0.664264704055804	-0.462859445774274	0.643749895819604	0.838109770713007	Exon	DLPFC
e968860	ENSG00000182481.8	ENSG00000182481	KPNA2	0.0142249313323548	0.956010506857221	0.462853293941953	0.643754301360261	0.838109770713007	Exon	DLPFC
e256412	ENSG00000152601.17	ENSG00000152601	MBNL1	-0.0105078147897624	4.98125544259684	-0.462853212348812	0.643754359792025	0.838109770713007	Exon	DLPFC
e792427	ENSG00000119723.16	ENSG00000119723	COQ6	0.0137579038897213	0.15419036471633	0.462849425638659	0.643757071592958	0.838109770713007	Exon	DLPFC
e155699	ENSG00000168702.17	ENSG00000168702	LRP1B	0.015091164174005	1.48881776413994	0.46284765405075	0.64375834029316	0.838109770713007	Exon	DLPFC
e80041	ENSG00000185630.18	ENSG00000185630	PBX1	0.0129962948318461	1.25175809910764	0.46284438063772	0.64376068450911	0.838109770713007	Exon	DLPFC
e1000760	ENSG00000196628.14	ENSG00000196628	TCF4	0.0126422963839942	1.68067009836897	0.462842670692066	0.643761909067841	0.838109770713007	Exon	DLPFC
e1139152	ENSG00000093000.18	ENSG00000093000	NUP50	0.0187106108442634	-0.816138019847872	0.462838238211405	0.643765083344531	0.838110699032278	Exon	DLPFC
e1031994	ENSG00000127511.9	ENSG00000127511	SIN3B	-0.0285312784523714	-1.48899295698977	-0.462833453520038	0.643768509860719	0.83811195573103	Exon	DLPFC
e846031	ENSG00000140600.16	ENSG00000140600	SH3GL3	-0.0231773443531566	-0.109844618218366	-0.462823721801201	0.643775479172184	0.838117652769671	Exon	DLPFC
e1088265	ENSG00000126001.15	ENSG00000126001	CEP250	0.0196917753805627	-1.36123947195003	0.462820469430736	0.643777808344596	0.838117652769671	Exon	DLPFC
e1152440	ENSG00000068438.14	ENSG00000068438	FTSJ1	0.0216045961463391	-1.52254309958208	0.462811176351799	0.643784463566161	0.838121956379552	Exon	DLPFC
e335582	ENSG00000145741.15	ENSG00000145741	BTF3	-0.0123109912453259	1.53015874023532	-0.462808979890761	0.643786036561926	0.838121956379552	Exon	DLPFC
e1038677	ENSG00000167232.13	ENSG00000167232	ZNF91	0.0383855146147189	-3.04810559620096	0.462781718902263	0.643805559654612	0.838144168486887	Exon	DLPFC
e643265	ENSG00000174276.6	ENSG00000174276	ZNHIT2	-0.037862810385213	-3.11045326271854	-0.462776310127417	0.643809433205004	0.838146007002207	Exon	DLPFC
e1026090	ENSG00000132026.13	ENSG00000132026	RTBDN	0.0432231391749469	-3.25576894165269	0.46276797438429	0.643815402953217	0.838149050427157	Exon	DLPFC
e693349	ENSG00000123104.11	ENSG00000123104	ITPR2	-0.0191960013077775	-0.50129839620327	-0.462766172163358	0.643816693639641	0.838149050427157	Exon	DLPFC
e192681	ENSG00000221944.5	ENSG00000221944	TIGD1	-0.0122506714997728	1.29359788097218	-0.462762322900884	0.643819450347899	0.838149434953793	Exon	DLPFC
e1068736	ENSG00000198093.10	ENSG00000198093	ZNF649	-0.0187122725406786	0.515976006970789	-0.462746310104697	0.643830918209885	0.838158170523502	Exon	DLPFC
e867846	ENSG00000171490.12	ENSG00000171490	RSL1D1	0.0124762713037094	1.34872954602482	0.462744684561988	0.643832082377308	0.838158170523502	Exon	DLPFC
e256392	ENSG00000152601.17	ENSG00000152601	MBNL1	-0.0105059025623306	4.98124236633433	-0.462742642824392	0.643833544612909	0.838158170523502	Exon	DLPFC
e1076761	ENSG00000268895.5	ENSG00000268895	A1BG-AS1	-0.0165828332139308	0.381081819518491	-0.462726210517554	0.64384531302381	0.838161832163221	Exon	DLPFC
e741505	ENSG00000158023.9	ENSG00000158023	WDR66	0.0345536411991746	-2.72670910068846	0.462725102610363	0.643846106482709	0.838161832163221	Exon	DLPFC
e265785	ENSG00000114867.20	ENSG00000114867	EIF4G1	-0.0144089838342584	0.48595981519813	-0.462725049836007	0.643846144278559	0.838161832163221	Exon	DLPFC
e1115123	ENSG00000186866.16	ENSG00000186866	POFUT2	-0.0204593867368574	-1.47183737942696	-0.462724968111915	0.643846202807584	0.838161832163221	Exon	DLPFC
e344987	ENSG00000047188.15	ENSG00000047188	YTHDC2	0.0143972468085786	0.132229129299242	0.462720165890935	0.643849642058147	0.838163105162427	Exon	DLPFC
e1018756	ENSG00000099785.10	ENSG00000099785	MARCH2	0.0151702894522903	0.763650328766335	0.462715132427338	0.643853246928076	0.838164593754272	Exon	DLPFC
e693034	ENSG00000205707.10	ENSG00000205707	LYRM5	0.0201698793256729	-0.784849800051561	0.46270017017501	0.643863962655427	0.838167718626403	Exon	DLPFC
e693037	ENSG00000205707.10	ENSG00000205707	LYRM5	0.0201698793256729	-0.784849800051561	0.46270017017501	0.643863962655427	0.838167718626403	Exon	DLPFC
e975514	ENSG00000161533.11	ENSG00000161533	ACOX1	-0.017093913649223	-0.0531572438120753	-0.46270002486529	0.643864066724304	0.838167718626403	Exon	DLPFC
e312138	ENSG00000121210.15	ENSG00000121210	KIAA0922	-0.026374484166281	-2.31722063279975	-0.462698033481501	0.643865492927431	0.838167718626403	Exon	DLPFC
e1173393	ENSG00000011677.12	ENSG00000011677	GABRA3	0.0262045338931407	0.707174374491951	0.462685435079597	0.643874515769272	0.838173601664286	Exon	DLPFC
e869977	ENSG00000133393.12	ENSG00000133393	FOPNL	0.0135274008944896	0.616455230333933	0.462680685862511	0.643877917121865	0.838173601664286	Exon	DLPFC
e212880	ENSG00000114739.13	ENSG00000114739	ACVR2B	0.0101195374998271	3.96851261581917	0.462679067505015	0.643879076178715	0.838173601664286	Exon	DLPFC
e539244	ENSG00000148019.12	ENSG00000148019	CEP78	-0.0269357142154286	-1.97639218760145	-0.462677976141699	0.643879857806337	0.838173601664286	Exon	DLPFC
e541242	ENSG00000156345.17	ENSG00000156345	CDK20	0.0275175314551295	-1.2692364108071	0.462661691708572	0.643891520663091	0.838179218763155	Exon	DLPFC
e661139	ENSG00000166012.15	ENSG00000166012	TAF1D	0.0155439065515221	0.863884362105241	0.462660093983686	0.643892664953075	0.838179218763155	Exon	DLPFC
e567364	ENSG00000151632.17	ENSG00000151632	AKR1C2	0.0310423154122903	-1.74435451969847	0.462657033571227	0.643894856821737	0.838179218763155	Exon	DLPFC
e107029	ENSG00000035687.9	ENSG00000035687	ADSS	0.0155300723963932	3.20716781381254	0.462654860887216	0.643896412900807	0.838179218763155	Exon	DLPFC
e1033796	ENSG00000130479.10	ENSG00000130479	MAP1S	-0.0259249631375163	-0.335045524556782	-0.462654767265794	0.643896479952625	0.838179218763155	Exon	DLPFC
e443501	ENSG00000251451.1	ENSG00000251451	GTF2IP9	-0.0268238866183214	-1.59174446333702	-0.462644511866675	0.643903824904085	0.838185575770609	Exon	DLPFC
e356648	ENSG00000156453.13	ENSG00000156453	PCDH1	-0.0174727752322858	1.57481018578363	-0.46262437808618	0.643918244887216	0.838201142438423	Exon	DLPFC
e52247	ENSG00000170989.8	ENSG00000170989	S1PR1	-0.02390430476245	1.40337597501431	-0.462614649348714	0.643925212739151	0.838202801574263	Exon	DLPFC
e926429	ENSG00000011295.15	ENSG00000011295	TTC19	0.0353410974577538	-3.08914926228236	0.46260869571727	0.643929476825147	0.838202801574263	Exon	DLPFC
e402862	ENSG00000135315.11	ENSG00000135315	CEP162	-0.0346774115805193	-3.08581211198197	-0.462607380360865	0.643930418906015	0.838202801574263	Exon	DLPFC
e812613	ENSG00000223509.8	ENSG00000223509		0.0459409762170104	-0.845244580381063	0.462607157497788	0.643930578524439	0.838202801574263	Exon	DLPFC
e894660	ENSG00000140939.14	ENSG00000140939	NOL3	0.0225323642655717	-1.55548143863713	0.462603305634328	0.643933337298851	0.838202801574263	Exon	DLPFC
e252062	ENSG00000158220.13	ENSG00000158220	ESYT3	-0.0297031202198058	-1.88066471518803	-0.462601977651919	0.64393428842506	0.838202801574263	Exon	DLPFC
e688554	ENSG00000111215.11	ENSG00000111215	PRR4	-0.0163196205611839	-0.74409468279367	-0.462593601761516	0.64394028741025	0.83820740627308	Exon	DLPFC
e1028630	ENSG00000072071.16	ENSG00000072071	ADGRL1	0.0223949483103588	-0.0858338734183661	0.462585187495676	0.643946313904174	0.838212046744262	Exon	DLPFC
e339091	ENSG00000152348.15	ENSG00000152348	ATG10	-0.0244528718120935	-1.39366456616219	-0.462577083415055	0.643952118258416	0.838213400087195	Exon	DLPFC
e791930	ENSG00000119673.14	ENSG00000119673	ACOT2	0.0285191387447564	-0.308181036959432	0.462576862275848	0.643952276644399	0.838213400087195	Exon	DLPFC
e145082	ENSG00000163162.8	ENSG00000163162	RNF149	-0.0180530918506173	0.0003140345470468	-0.462564612832031	0.643961050058345	0.838221616052138	Exon	DLPFC
e84528	ENSG00000242193.9	ENSG00000242193		0.0186857462129913	-0.703299801483116	0.462551641901923	0.64397034027642	0.838227942453976	Exon	DLPFC
e236202	ENSG00000178694.9	ENSG00000178694	NSUN3	-0.0205625474592032	-0.972454949985361	-0.462550953363634	0.643970833432351	0.838227942453976	Exon	DLPFC
e1130065	ENSG00000198089.14	ENSG00000198089	SFI1	0.0258265045769377	-1.24210860530024	0.462545703613474	0.643974593497741	0.838229632643168	Exon	DLPFC
e403522	ENSG00000188994.12	ENSG00000188994	ZNF292	-0.0293067284018163	-2.14765563557258	-0.462523816405062	0.643990270025189	0.838244329059903	Exon	DLPFC
e1044445	ENSG00000105254.11	ENSG00000105254	TBCB	-0.0140404987475001	1.90491182353058	-0.462521096910135	0.643992217851482	0.838244329059903	Exon	DLPFC
e57906	ENSG00000134262.12	ENSG00000134262	AP4B1	0.0113017937774901	0.613057438875312	0.462516319129333	0.643995639921935	0.838244329059903	Exon	DLPFC
e189645	ENSG00000135919.12	ENSG00000135919	SERPINE2	0.0460779604125446	-3.06088553202059	0.462516192574068	0.643995730566848	0.838244329059903	Exon	DLPFC
e765092	ENSG00000126226.21	ENSG00000126226	PCID2	-0.0155132367502533	-0.442053826155283	-0.462508832107729	0.644001002492825	0.838247987030119	Exon	DLPFC
e430496	ENSG00000048052.21	ENSG00000048052	HDAC9	-0.0335205061952369	-2.86352079386806	-0.462499416081356	0.644007746737653	0.838253561372488	Exon	DLPFC
e933795	ENSG00000167524.14	ENSG00000167524		0.0232933757975516	-0.929938430784344	0.462494525930894	0.644011249327813	0.838254916284823	Exon	DLPFC
e988024	ENSG00000173482.16	ENSG00000173482	PTPRM	0.0187560078852643	-0.421492890081768	0.462475110048113	0.644025156111171	0.838269813392424	Exon	DLPFC
e1078988	ENSG00000088899.14	ENSG00000088899		0.0233073939903483	2.57825384168561	0.462467289903385	0.64403075738855	0.838271775445706	Exon	DLPFC
e153094	ENSG00000136699.19	ENSG00000136699	SMPD4	0.0319192052280263	-2.74410787788263	0.462466131782032	0.644031586909314	0.838271775445706	Exon	DLPFC
e48867	ENSG00000122482.20	ENSG00000122482	ZNF644	-0.0296003477409763	-1.79916688410676	-0.462460819608961	0.644035391833957	0.838273523784888	Exon	DLPFC
e646024	ENSG00000175115.11	ENSG00000175115	PACS1	-0.0189442322181371	0.0036042300258017	-0.462455777417518	0.644039003388823	0.838273779507354	Exon	DLPFC
e894264	ENSG00000172824.14	ENSG00000172824	CES4A	0.018085526491154	1.68924254650388	0.462453671615159	0.644040511707864	0.838273779507354	Exon	DLPFC
e785512	ENSG00000126814.6	ENSG00000126814	TRMT5	0.0114739064333409	2.14278063722051	0.462448737146231	0.644044046116279	0.83827517572018	Exon	DLPFC
e126327	ENSG00000115239.21	ENSG00000115239	ASB3	0.0288056764364353	-2.44540382453889	0.462444323360992	0.644047207581822	0.838275369444201	Exon	DLPFC
e523110	ENSG00000160948.13	ENSG00000160948	VPS28	0.012931378970107	1.79152767734177	0.462435985957415	0.64405317943831	0.838275369444201	Exon	DLPFC
e1111624	ENSG00000141956.13	ENSG00000141956	PRDM15	0.0299392536624226	-2.43245099616975	0.462435509577513	0.644053520657035	0.838275369444201	Exon	DLPFC
e986407	ENSG00000101574.14	ENSG00000101574	METTL4	0.0145528759472646	0.932658754090206	0.462432737931426	0.644055505917647	0.838275369444201	Exon	DLPFC
e152089	ENSG00000163166.14	ENSG00000163166	IWS1	0.0271786670307451	-2.31027376688162	0.462429975172629	0.644057484815054	0.838275369444201	Exon	DLPFC
e686345	ENSG00000226711.6	ENSG00000226711	FAM66C	0.016629672947929	0.0593036180435785	0.462415754986894	0.64406767043077	0.838275369444201	Exon	DLPFC
e112505	ENSG00000151779.12	ENSG00000151779	NBAS	-0.0138551188442546	0.731684124794968	-0.462414523391999	0.644068552599082	0.838275369444201	Exon	DLPFC
e575479	ENSG00000150076.23	ENSG00000150076		-0.0207785199596506	-0.92177496926899	-0.462412227755116	0.644070196922045	0.838275369444201	Exon	DLPFC
e384194	ENSG00000204356.12	ENSG00000204356	NELFE	0.0218454522049741	-1.39195538720442	0.462409581871721	0.644072092122387	0.838275369444201	Exon	DLPFC
e35099	ENSG00000079277.19	ENSG00000079277	MKNK1	0.0323648277625657	-2.66858853387022	0.462408362716924	0.644072965382586	0.838275369444201	Exon	DLPFC
e421607	ENSG00000197081.12	ENSG00000197081	IGF2R	-0.0263646692981927	-1.61570853234149	-0.462402545967062	0.644077131830056	0.838275369444201	Exon	DLPFC
e995587	ENSG00000134759.13	ENSG00000134759	ELP2	0.0141453530940809	0.625069106298205	0.46240212906273	0.644077430452577	0.838275369444201	Exon	DLPFC
e667422	ENSG00000048028.11	ENSG00000048028	USP28	0.0136254598344303	0.717904703934826	0.462395837247347	0.644081937195606	0.838275369444201	Exon	DLPFC
e948974	ENSG00000108828.15	ENSG00000108828	VAT1	-0.0181691250240673	-0.224798304133641	-0.46239529174882	0.644082327929509	0.838275369444201	Exon	DLPFC
e832585	ENSG00000166839.16	ENSG00000166839	ANKDD1A	0.0230686781353822	-1.14747966833828	0.462394389366378	0.644082974295198	0.838275369444201	Exon	DLPFC
e873992	ENSG00000248124.7	ENSG00000248124	RRN3P1	0.027366192813947	-1.91956440303805	0.46239354057851	0.644083582271986	0.838275369444201	Exon	DLPFC
e624289	ENSG00000129151.8	ENSG00000129151	BBOX1	-0.0479655558989402	-3.21248603375978	-0.462380446878151	0.644092961166169	0.838284372134714	Exon	DLPFC
e550554	ENSG00000119396.10	ENSG00000119396	RAB14	0.0156102041686525	-0.365897716590007	0.462370298685716	0.644100230259928	0.838289483577081	Exon	DLPFC
e16497	ENSG00000011007.12	ENSG00000011007	TCEB3	0.0245530017450821	-2.1677131569442	0.462364788028811	0.64410417752712	0.838289483577081	Exon	DLPFC
e339067	ENSG00000152348.15	ENSG00000152348	ATG10	-0.0342635537674904	-2.94864791846915	-0.462364653664335	0.644104273772121	0.838289483577081	Exon	DLPFC
e547260	ENSG00000165124.17	ENSG00000165124	SVEP1	-0.0330052336608653	0.884928947600178	-0.46235755560344	0.644109358107251	0.838290004109751	Exon	DLPFC
e976832	ENSG00000181038.13	ENSG00000181038	METTL23	-0.0177202564562696	-0.689808077034567	-0.462354956513179	0.644111219837632	0.838290004109751	Exon	DLPFC
e1036819	ENSG00000187664.8	ENSG00000187664	HAPLN4	-0.0425990143257816	-2.30694629185291	-0.462353785023532	0.644112058977312	0.838290004109751	Exon	DLPFC
e150010	ENSG00000175497.16	ENSG00000175497	DPP10	0.0301036724114075	-2.59473700974641	0.462348592400306	0.644115778466111	0.838291641007421	Exon	DLPFC
e1087735	ENSG00000131069.19	ENSG00000131069	ACSS2	-0.0383810826973282	-2.07242144342103	-0.462341706389055	0.644120710946724	0.838294856548229	Exon	DLPFC
e1037307	ENSG00000089639.10	ENSG00000089639	GMIP	-0.0221422794966246	-0.987679987613918	-0.462331897017381	0.644127737470643	0.838300797359568	Exon	DLPFC
e660632	ENSG00000110172.11	ENSG00000110172	CHORDC1	-0.0290647492331458	0.0488243971584681	-0.46232806638873	0.644130481386339	0.838301164541316	Exon	DLPFC
e785506	ENSG00000258892.1	ENSG00000258892		0.0195211123471508	-0.863139532589066	0.462310769910161	0.644142871078906	0.838314085131894	Exon	DLPFC
e736128	ENSG00000173064.11	ENSG00000173064	HECTD4	-0.0133737912382643	1.51914718914874	-0.462304110386291	0.644147641408946	0.838317089509133	Exon	DLPFC
e1166418	ENSG00000101901.11	ENSG00000101901	ALG13	-0.0188873623989541	-1.18289958878256	-0.462296248175224	0.644153273263196	0.838318303384694	Exon	DLPFC
e238082	ENSG00000114391.12	ENSG00000114391	RPL24	-0.0104172602829061	3.17315158394406	-0.462295934722567	0.644153497795838	0.838318303384694	Exon	DLPFC
e814838	ENSG00000134138.19	ENSG00000134138	MEIS2	0.0130267557995181	0.726075669686986	0.462283770816952	0.644162211079	0.838324663516025	Exon	DLPFC
e822182	ENSG00000137770.13	ENSG00000137770	CTDSPL2	-0.0223354064852152	-0.247068247442956	-0.462282238736038	0.644163308547001	0.838324663516025	Exon	DLPFC
e366580	ENSG00000113749.7	ENSG00000113749	HRH2	0.0261767320691864	1.59194764139099	0.462274667539737	0.644168731996324	0.838325930915527	Exon	DLPFC
e733218	ENSG00000110906.12	ENSG00000110906	KCTD10	0.0233899895677259	-0.728745292912992	0.462272410829435	0.644170348541628	0.838325930915527	Exon	DLPFC
e207606	ENSG00000228956.8	ENSG00000228956	SATB1-AS1	0.02715382737914	-1.92157085221603	0.462270568889764	0.644171667976271	0.838325930915527	Exon	DLPFC
e608298	ENSG00000177963.13	ENSG00000177963	RIC8A	-0.0162613811119525	-0.592802346008442	-0.462264962000543	0.644175684360065	0.838327953972665	Exon	DLPFC
e599059	ENSG00000156374.14	ENSG00000156374	PCGF6	-0.0246788411767243	-1.15220610328067	-0.462247385285345	0.644188275158706	0.838341135684806	Exon	DLPFC
e374107	ENSG00000239264.8	ENSG00000239264	TXNDC5	-0.027108321631006	-2.12440699268171	-0.462226558522599	0.64420319420961	0.838357347252284	Exon	DLPFC
e999094	ENSG00000154832.14	ENSG00000154832	CXXC1	-0.026029243968228	-1.83395831510794	-0.462210240470408	0.644214883589705	0.838369355661888	Exon	DLPFC
e106654	ENSG00000143702.15	ENSG00000143702	CEP170	0.0085064965092826	3.03500694926004	0.462199927828837	0.644222271060297	0.838375765575499	Exon	DLPFC
e1082807	ENSG00000125846.15	ENSG00000125846	ZNF133	0.0321558490910533	-2.72634913171475	0.462193317646187	0.644227006289481	0.838378723888499	Exon	DLPFC
e332012	ENSG00000153006.15	ENSG00000153006	SREK1IP1	0.0282534735539637	-0.888401008507537	0.462188336378934	0.644230574648579	0.838378879246629	Exon	DLPFC
e86845	ENSG00000116698.20	ENSG00000116698	SMG7	-0.0275095339644004	-2.32344361353714	-0.462186277287972	0.644232049692494	0.838378879246629	Exon	DLPFC
e1168108	ENSG00000125676.19	ENSG00000125676	THOC2	0.018876285606706	-1.20878392421917	0.462176526223058	0.644239034953743	0.83838441586293	Exon	DLPFC
e490784	ENSG00000120899.17	ENSG00000120899	PTK2B	0.0250441492014757	2.90300878019847	0.462173464535475	0.644241228227122	0.83838441586293	Exon	DLPFC
e1068991	ENSG00000204611.6	ENSG00000204611	ZNF616	0.0216199778085442	-1.31867902210962	0.462165130127313	0.644247198687302	0.838386898836116	Exon	DLPFC
e75358	ENSG00000187800.13	ENSG00000187800	PEAR1	-0.0429861055222298	-3.04516977564263	-0.462163927380321	0.644248060292439	0.838386898836116	Exon	DLPFC
e1127018	ENSG00000100280.16	ENSG00000100280	AP1B1	0.0118321351969655	1.03015243073791	0.462158889312298	0.644251669390271	0.838388174160908	Exon	DLPFC
e510134	ENSG00000164924.17	ENSG00000164924	YWHAZ	-0.0169416131863393	-0.581395104464771	-0.462155685664351	0.644253964377333	0.838388174160908	Exon	DLPFC
e523136	ENSG00000160948.13	ENSG00000160948	VPS28	0.012907915482532	1.78939333592592	0.462151405895216	0.644257030267212	0.838388959968712	Exon	DLPFC
e240956	ENSG00000072858.10	ENSG00000072858	SIDT1	0.0292051010929564	-1.35662967215306	0.462146314149258	0.644260677839262	0.838390502726234	Exon	DLPFC
e1113423	ENSG00000160208.12	ENSG00000160208	RRP1B	-0.0286375671964405	-2.05320454861958	-0.46214139434356	0.644264202246707	0.838391885195783	Exon	DLPFC
e849962	ENSG00000182511.11	ENSG00000182511	FES	-0.0415904010068474	-2.84671310309735	-0.462132189845677	0.644270796106094	0.838397261969144	Exon	DLPFC
e897293	ENSG00000124067.16	ENSG00000124067	SLC12A4	-0.0378677260862794	-2.98299260677175	-0.462125965465687	0.644275255103595	0.838397718916829	Exon	DLPFC
e37953	ENSG00000121310.16	ENSG00000121310	ECHDC2	-0.0196080040815655	0.0263700422187152	-0.462124826010802	0.644276071383315	0.838397718916829	Exon	DLPFC
e531713	ENSG00000213930.11	ENSG00000213930	GALT	-0.026312309234782	-1.98853691611173	-0.462113701428004	0.644284040805564	0.838403608611699	Exon	DLPFC
e373187	ENSG00000112739.16	ENSG00000112739	PRPF4B	-0.0176176735769456	2.03389718361488	-0.462111634446746	0.644285521552936	0.838403608611699	Exon	DLPFC
e581953	ENSG00000165443.11	ENSG00000165443	PHYHIPL	-0.013288005839055	2.39854632816021	-0.462103288126842	0.644291500717488	0.838406225521264	Exon	DLPFC
e832795	ENSG00000246922.8	ENSG00000246922	UBAP1L	-0.0194909304031251	-0.768917238407465	-0.462101953610439	0.644292456744953	0.838406225521264	Exon	DLPFC
e78385	ENSG00000143224.17	ENSG00000143224	PPOX	0.0209288533544938	-1.42032135428574	0.462092086663979	0.644299525295222	0.838412219800374	Exon	DLPFC
e138758	ENSG00000115525.16	ENSG00000115525	ST3GAL5	-0.0156158987980128	-0.0863014418869658	-0.46208673621913	0.644303358296829	0.838414003704371	Exon	DLPFC
e860318	ENSG00000167968.12	ENSG00000167968	DNASE1L2	-0.0396808938131243	-3.04996209924433	-0.462062771970598	0.644320526145342	0.838430347134228	Exon	DLPFC
e537471	ENSG00000198887.8	ENSG00000198887	SMC5	-0.0258577507081427	-0.527135513461196	-0.462062330797991	0.644320842200622	0.838430347134228	Exon	DLPFC
e889879	ENSG00000172775.16	ENSG00000172775	FAM192A	0.0107681600566672	1.56649115648814	0.462040216863815	0.644336684666936	0.838447700123674	Exon	DLPFC
e618107	ENSG00000205339.9	ENSG00000205339	IPO7	-0.0101463596387452	2.44927925990253	-0.462036842428496	0.644339102133359	0.838447700123674	Exon	DLPFC
e1022900	ENSG00000127616.17	ENSG00000127616	SMARCA4	0.0114789317916974	1.9424742020023	0.462032985595988	0.644341865196752	0.838448091603829	Exon	DLPFC
e1005793	ENSG00000101544.8	ENSG00000101544	ADNP2	-0.0206038710048436	-1.16596011519862	-0.462026601608916	0.644346438743247	0.838450838958179	Exon	DLPFC
e385201	ENSG00000213676.10	ENSG00000213676	ATF6B	-0.0155523926292078	0.406730775850653	-0.462016580892445	0.64435361770308	0.838456072357512	Exon	DLPFC
e497826	ENSG00000253729.7	ENSG00000253729	PRKDC	-0.0084301006057104	1.87413043808196	-0.462014113932047	0.644355385067804	0.838456072357512	Exon	DLPFC
e771998	ENSG00000215256.3	ENSG00000215256	DHRS4-AS1	0.0209806569408835	0.183429342092789	0.461996142043925	0.644368260439227	0.838468583683625	Exon	DLPFC
e1098212	ENSG00000124225.15	ENSG00000124225	PMEPA1	0.0242075715766022	-0.292306481265121	0.461993819162109	0.644369924599747	0.838468583683625	Exon	DLPFC
e544645	ENSG00000254633.1	ENSG00000254633		0.0201781179847198	-1.34144586203722	0.46196049003808	0.644393802469801	0.838495136471273	Exon	DLPFC
e59644	ENSG00000116874.11	ENSG00000116874	WARS2	0.0233521168000747	-2.09197836846193	0.461958462116645	0.644395255338493	0.838495136471273	Exon	DLPFC
e604491	ENSG00000138162.18	ENSG00000138162	TACC2	0.0269087157690011	-1.52471728506047	0.46195344892366	0.644398846958407	0.838496605882149	Exon	DLPFC
e1137481	ENSG00000237037.9	ENSG00000237037	NDUFA6-AS1	-0.0439666689571522	-2.3425282682276	-0.461948176195275	0.644402624527197	0.838497930261386	Exon	DLPFC
e1033011	ENSG00000130299.16	ENSG00000130299	GTPBP3	0.0319050260861446	-1.98886229403695	0.461944493587166	0.644405262883146	0.838497930261386	Exon	DLPFC
e947949	ENSG00000108799.12	ENSG00000108799	EZH1	0.0117635613836303	0.887852360860933	0.461940735115878	0.644407955594904	0.838497930261386	Exon	DLPFC
e177320	ENSG00000162972.10	ENSG00000162972	C2orf47	-0.0149493980872824	-0.470905964702626	-0.461931717189795	0.644414416399195	0.838497930261386	Exon	DLPFC
e295837	ENSG00000152795.17	ENSG00000152795	HNRNPDL	0.0152714275226604	3.69682359019819	0.461927623075464	0.644417349595971	0.838497930261386	Exon	DLPFC
e222816	ENSG00000164068.15	ENSG00000164068	RNF123	0.0227050907206256	-0.985278148564099	0.46192649971796	0.644418154417802	0.838497930261386	Exon	DLPFC
e520827	ENSG00000181135.15	ENSG00000181135	ZNF707	0.0313805145684572	-2.41450025497675	0.461926340216771	0.644418268691376	0.838497930261386	Exon	DLPFC
e1065471	ENSG00000039650.10	ENSG00000039650	PNKP	0.0273960451904766	-2.09408270928094	0.461924532729887	0.644419563654014	0.838497930261386	Exon	DLPFC
e834587	ENSG00000137764.19	ENSG00000137764	MAP2K5	-0.0170539994658711	-0.820342653945475	-0.461913709966644	0.644427317577506	0.838504815445391	Exon	DLPFC
e40237	ENSG00000162600.11	ENSG00000162600	OMA1	-0.0235693632844379	0.313976194729787	-0.461907517529374	0.64443175414078	0.838507384167756	Exon	DLPFC
e245149	ENSG00000114491.13	ENSG00000114491	UMPS	-0.0188596318441478	-1.39002107033495	-0.461897144688407	0.644439185777104	0.838513849918169	Exon	DLPFC
e518296	ENSG00000123908.11	ENSG00000123908	AGO2	-0.0333118107191274	-2.91871084031047	-0.461883265710051	0.644449129446247	0.838522525735552	Exon	DLPFC
e983831	ENSG00000169710.8	ENSG00000169710	FASN	-0.0203979075151332	1.11075322082879	-0.461880964123746	0.644450778436385	0.838522525735552	Exon	DLPFC
e400427	ENSG00000119899.12	ENSG00000119899	SLC17A5	-0.0135967161156936	-0.263326898432925	-0.461870670160796	0.644458153650964	0.838528917941524	Exon	DLPFC
e451775	ENSG00000105792.19	ENSG00000105792	CFAP69	-0.0309993878685261	-2.32624722920013	-0.461863495007959	0.644463294383063	0.838532402739954	Exon	DLPFC
e1099922	ENSG00000101181.17	ENSG00000101181	MTG2	0.0219053088164696	-1.5232811920149	0.46182704865281	0.644489407114548	0.838563174766115	Exon	DLPFC
e11582	ENSG00000183888.4	ENSG00000183888	C1orf64	-0.0465775974884845	-2.57956798034924	-0.461810067890345	0.644501573477179	0.838575800616276	Exon	DLPFC
e970800	ENSG00000166685.11	ENSG00000166685	COG1	0.0192884272634673	-0.326838868287286	0.461795322956313	0.64451213799287	0.838581584862062	Exon	DLPFC
e1089650	ENSG00000088367.21	ENSG00000088367	EPB41L1	0.0151739776492201	2.54711666986788	0.461790795471616	0.644515381879641	0.838581584862062	Exon	DLPFC
e600525	ENSG00000138166.5	ENSG00000138166	DUSP5	-0.037104293238319	-1.38478591204803	-0.461790171291346	0.644515829097615	0.838581584862062	Exon	DLPFC
e21871	ENSG00000134644.15	ENSG00000134644	PUM1	0.014665275517946	1.3647222215718	0.461790114925167	0.644515869483339	0.838581584862062	Exon	DLPFC
e857031	ENSG00000103275.19	ENSG00000103275	UBE2I	0.0102604196001778	1.04767432009157	0.461780330412546	0.644522879991004	0.838587502127511	Exon	DLPFC
e150451	ENSG00000155368.16	ENSG00000155368	DBI	-0.0195495143762767	3.95368045440596	-0.461775307198489	0.644526479087113	0.83858898078357	Exon	DLPFC
e147348	ENSG00000015568.12	ENSG00000015568	RGPD5	-0.0591780638929333	-3.2546150790178	-0.461766681372804	0.644532659447609	0.838590357663965	Exon	DLPFC
e527185	ENSG00000107186.16	ENSG00000107186	MPDZ	0.0116241074253326	1.19036930493309	0.461765242541372	0.644533690365457	0.838590357663965	Exon	DLPFC
e227431	ENSG00000010322.15	ENSG00000010322	NISCH	-0.0157027037310215	1.62955120043074	-0.461763519062417	0.644534925233195	0.838590357663965	Exon	DLPFC
e722707	ENSG00000067798.14	ENSG00000067798	NAV3	0.0173044464529179	0.242455355603679	0.461741714184274	0.644550548451025	0.838604998531055	Exon	DLPFC
e419969	ENSG00000213079.9	ENSG00000213079	SCAF8	-0.0190686621189072	-1.15592038621233	-0.461740939583437	0.644551103456229	0.838604998531055	Exon	DLPFC
e789272	ENSG00000072110.13	ENSG00000072110	ACTN1	0.0230333018587578	0.914761570514434	0.461729996731965	0.644558944082893	0.838611995586164	Exon	DLPFC
e596713	ENSG00000095485.16	ENSG00000095485	CWF19L1	0.0158763000018632	0.302755768660707	0.46171819960159	0.644567396850609	0.83861978901903	Exon	DLPFC
e1025195	ENSG00000104774.12	ENSG00000104774	MAN2B1	-0.0295469535613267	-1.86337292464268	-0.461705962585753	0.644576164849633	0.838627468570517	Exon	DLPFC
e352952	ENSG00000120709.10	ENSG00000120709	FAM53C	0.0168590273003898	1.29530137382069	0.461695470853281	0.644583682367388	0.838627468570517	Exon	DLPFC
e536205	ENSG00000147996.16	ENSG00000147996	CBWD5	0.0364775481737512	-2.55851997255035	0.461693205153742	0.644585305787241	0.838627468570517	Exon	DLPFC
e1153651	ENSG00000068400.13	ENSG00000068400	GRIPAP1	0.0133520310271175	1.40487082091134	0.461691821332202	0.644586297324389	0.838627468570517	Exon	DLPFC
e753007	ENSG00000102710.19	ENSG00000102710	SUPT20H	-0.0166218899117626	-0.84642901218278	-0.461690405042737	0.644587312126143	0.838627468570517	Exon	DLPFC
e605668	ENSG00000019995.6	ENSG00000019995	ZRANB1	0.0109442924568204	1.22670414196696	0.461689339178952	0.644588075840825	0.838627468570517	Exon	DLPFC
e518149	ENSG00000167632.14	ENSG00000167632	TRAPPC9	-0.0161632898008891	-0.35670024154578	-0.461681552282584	0.644593655333584	0.838628907102873	Exon	DLPFC
e1067141	ENSG00000131409.12	ENSG00000131409	LRRC4B	0.0308616233480856	-1.53259613773831	0.461677589060064	0.64459649508262	0.838628907102873	Exon	DLPFC
e677296	ENSG00000182667.14	ENSG00000182667	NTM	-0.0124919951339914	2.18169108772368	-0.461677484829975	0.644596569766182	0.838628907102873	Exon	DLPFC
e1110221	ENSG00000157557.11	ENSG00000157557	ETS2	0.0300551303979875	-1.66561635602733	0.461667003636948	0.644604079831175	0.838631483145558	Exon	DLPFC
e1128815	ENSG00000184792.15	ENSG00000184792	OSBP2	0.0210705126558534	-0.125390714805158	0.461664410274007	0.644605938053143	0.838631483145558	Exon	DLPFC
e1128829	ENSG00000184792.15	ENSG00000184792	OSBP2	0.0210705126558534	-0.125390714805158	0.461664410274007	0.644605938053143	0.838631483145558	Exon	DLPFC
e959713	ENSG00000108848.15	ENSG00000108848	LUC7L3	0.0139674396763899	1.90710511173298	0.461659665151941	0.644609338080536	0.838632702533449	Exon	DLPFC
e1041758	ENSG00000105698.15	ENSG00000105698	USF2	-0.0122354092068516	0.991309307897364	-0.461644844074278	0.644619957891249	0.8386372325192	Exon	DLPFC
e830092	ENSG00000128915.11	ENSG00000128915	ICE2	-0.0277165754665971	-1.39856545487574	-0.461640726356553	0.64462290839022	0.8386372325192	Exon	DLPFC
e814292	ENSG00000175265.17	ENSG00000175265	GOLGA8A	0.0525748767711296	-0.326257458664858	0.461634508999127	0.644627363370326	0.8386372325192	Exon	DLPFC
e534505	ENSG00000122741.15	ENSG00000122741	DCAF10	-0.0103483642090149	3.73356203659281	-0.461628914701935	0.644631371914324	0.8386372325192	Exon	DLPFC
e260651	ENSG00000008952.16	ENSG00000008952	SEC62	-0.0166907944784333	2.0285476735301	-0.461627663506676	0.644632268448602	0.8386372325192	Exon	DLPFC
e1069630	ENSG00000189190.9	ENSG00000189190	ZNF600	0.0264416228597531	-0.540103362256152	0.461625915617259	0.644633520886101	0.8386372325192	Exon	DLPFC
e574379	ENSG00000095787.21	ENSG00000095787	WAC	-0.0116453315328571	2.90127932036459	-0.461624173493307	0.644634769193407	0.8386372325192	Exon	DLPFC
e1077191	ENSG00000099326.8	ENSG00000099326	MZF1	0.0215376532447884	-0.978248825764847	0.461621217722912	0.644636887133283	0.8386372325192	Exon	DLPFC
e289624	ENSG00000109265.13	ENSG00000109265	KIAA1211	0.0222584748162344	-1.92769196680706	0.461621137124458	0.644636944885671	0.8386372325192	Exon	DLPFC
e836851	ENSG00000066933.15	ENSG00000066933	MYO9A	0.0135150947975237	0.645787362538593	0.461620435370462	0.64463744772381	0.8386372325192	Exon	DLPFC
e691029	ENSG00000139154.14	ENSG00000139154	AEBP2	-0.0112161766939398	1.1610368764783	-0.461612938171997	0.644642819812169	0.838640783226093	Exon	DLPFC
e296973	ENSG00000138678.10	ENSG00000138678	GPAT3	0.0330136088346537	-2.72697136911924	0.461609752336545	0.644645102615795	0.838640783226093	Exon	DLPFC
e410009	ENSG00000111885.6	ENSG00000111885	MAN1A1	0.0241143148951584	0.43691330961901	0.461604185594075	0.644649091461362	0.838642768528599	Exon	DLPFC
e840779	ENSG00000140398.13	ENSG00000140398	NEIL1	0.0350214762137789	-2.95218789610686	0.461592557777571	0.644657423398587	0.838647669329524	Exon	DLPFC
e190554	ENSG00000153820.12	ENSG00000153820	SPHKAP	0.0277990796987237	-1.02824483447272	0.461592054230662	0.644657784217233	0.838647669329524	Exon	DLPFC
e437271	ENSG00000224116.6	ENSG00000224116	INHBA-AS1	0.0283974199711618	0.122723005743474	0.461581669342726	0.644665225570909	0.83865340300028	Exon	DLPFC
e150486	ENSG00000155368.16	ENSG00000155368	DBI	-0.0195486541797134	3.95190682842992	-0.461579029387984	0.644667117251997	0.83865340300028	Exon	DLPFC
e426689	ENSG00000157927.16	ENSG00000157927	RADIL	-0.0339523354567896	-2.93040739951781	-0.461574941071861	0.644670046772796	0.838654010136549	Exon	DLPFC
e663326	ENSG00000187240.13	ENSG00000187240	DYNC2H1	0.0193519855187858	-1.00434497826745	0.461568914681087	0.644674365049048	0.838656423899161	Exon	DLPFC
e693028	ENSG00000205707.10	ENSG00000205707	LYRM5	0.0201233477846695	-0.78434464091488	0.461554523195849	0.644684677473973	0.838666635397295	Exon	DLPFC
e279224	ENSG00000170871.11	ENSG00000170871	KIAA0232	0.0160600495136597	0.324794626516487	0.461529031432948	0.644702944130384	0.838687194392442	Exon	DLPFC
e869375	ENSG00000250251.6	ENSG00000250251	PKD1P6	-0.0351940404726599	-2.56293857140561	-0.461522469788221	0.644707646049146	0.838690107075169	Exon	DLPFC
e93420	ENSG00000133059.16	ENSG00000133059	DSTYK	-0.0247706533283688	-1.26578108892259	-0.461494811152066	0.644727465727738	0.83871268611815	Exon	DLPFC
e991497	ENSG00000158201.9	ENSG00000158201	ABHD3	-0.0303251371355129	-1.52450910436096	-0.461481580783575	0.64473694646024	0.838720966329019	Exon	DLPFC
e186630	ENSG00000135912.10	ENSG00000135912	TTLL4	0.0326317020014008	-2.60904212984163	0.461472657865448	0.64474334055526	0.838720966329019	Exon	DLPFC
e570893	ENSG00000152457.17	ENSG00000152457	DCLRE1C	0.0259720324257549	-2.27916043155996	0.461466195408864	0.644747971518796	0.838720966329019	Exon	DLPFC
e324202	ENSG00000133401.15	ENSG00000133401	PDZD2	0.0270491792016918	0.559609275632365	0.461459228770211	0.644752963792143	0.838720966329019	Exon	DLPFC
e461401	ENSG00000161048.11	ENSG00000161048	NAPEPLD	-0.0131725480972373	1.0209175465221	-0.461458621646381	0.644753398856106	0.838720966329019	Exon	DLPFC
e618532	ENSG00000133812.15	ENSG00000133812	SBF2	-0.0143082170365072	-0.0386087429689676	-0.4614574321711	0.64475425123254	0.838720966329019	Exon	DLPFC
e526065	ENSG00000107020.9	ENSG00000107020	PLGRKT	-0.0205981217403868	-0.464975174349747	-0.461450916579057	0.644758920305611	0.838720966329019	Exon	DLPFC
e1107383	ENSG00000159131.16	ENSG00000159131	GART	0.0192968553559313	-1.12789593131839	0.461446508054303	0.644762079462304	0.838720966329019	Exon	DLPFC
e323891	ENSG00000113361.12	ENSG00000113361	CDH6	0.0161851607855266	3.18550930386861	0.461446507581594	0.644762079801048	0.838720966329019	Exon	DLPFC
e133262	ENSG00000075292.18	ENSG00000075292	ZNF638	-0.0090090906232253	4.77026716203019	-0.461446182153967	0.64476231300332	0.838720966329019	Exon	DLPFC
e745172	ENSG00000214043.7	ENSG00000214043		0.0501865195913205	-3.15928262407241	0.461444302531996	0.644763659945935	0.838720966329019	Exon	DLPFC
e324223	ENSG00000133401.15	ENSG00000133401	PDZD2	-0.0183166032657194	0.383650300822459	-0.461442461916601	0.644764978937458	0.838720966329019	Exon	DLPFC
e1006233	ENSG00000099804.8	ENSG00000099804	CDC34	0.020169979611059	-0.497950398962855	0.461441246343382	0.644765850022155	0.838720966329019	Exon	DLPFC
e435951	ENSG00000122545.18	ENSG00000122545	SEPT7	0.01966465326202	2.24771927345104	0.461436779917633	0.644769050685161	0.83872192586758	Exon	DLPFC
e1022846	ENSG00000127616.17	ENSG00000127616	SMARCA4	-0.0154237515272813	0.403543820738093	-0.461423337377092	0.644778683716762	0.838728546070589	Exon	DLPFC
e1020791	ENSG00000130816.14	ENSG00000130816	DNMT1	0.0168945412051222	-0.529570372442682	0.461422803839872	0.644779066055018	0.838728546070589	Exon	DLPFC
e198187	ENSG00000115677.16	ENSG00000115677	HDLBP	0.0098951358616127	1.4204081963158	0.461412901595998	0.644786162121889	0.838733228775153	Exon	DLPFC
e399483	ENSG00000269966.1	ENSG00000269966		0.0317080302172122	-1.81559815069899	0.461410906236607	0.644787592024323	0.838733228775153	Exon	DLPFC
e523920	ENSG00000196150.13	ENSG00000196150	ZNF250	0.0203213766874967	-1.54709816792219	0.461391038109552	0.644801829873899	0.838748230003842	Exon	DLPFC
e117112	ENSG00000115207.13	ENSG00000115207	GTF3C2	-0.0172510503330449	-1.06243082518625	-0.461386803860438	0.644804864228257	0.838748230003842	Exon	DLPFC
e807375	ENSG00000213145.9	ENSG00000213145	CRIP1	0.0411128809025457	-2.30262955413276	0.461381509294576	0.644808658436854	0.838748230003842	Exon	DLPFC
e792834	ENSG00000119688.20	ENSG00000119688	ABCD4	-0.0229300768868674	-1.50317724516022	-0.461376387608845	0.644812328764382	0.838748230003842	Exon	DLPFC
e143379	ENSG00000075568.16	ENSG00000075568	TMEM131	0.0154175338537506	-0.359791087312284	0.461371485793522	0.644815841535442	0.838748230003842	Exon	DLPFC
e998181	ENSG00000134030.13	ENSG00000134030	CTIF	-0.0149589489602951	0.566546166204665	-0.461365470441785	0.644820152307154	0.838748230003842	Exon	DLPFC
e446846	ENSG00000277072.4	ENSG00000277072	STAG3L2	0.0299611914389454	-1.90322587484804	0.461364231593878	0.644821040102199	0.838748230003842	Exon	DLPFC
e331803	ENSG00000086200.16	ENSG00000086200	IPO11	-0.0129299534602414	0.110614192360358	-0.46136115093209	0.644823247797742	0.838748230003842	Exon	DLPFC
e244765	ENSG00000175455.14	ENSG00000175455	CCDC14	-0.0248367127219693	-2.18240033962339	-0.461361003839548	0.644823353208792	0.838748230003842	Exon	DLPFC
e790500	ENSG00000197555.9	ENSG00000197555	SIPA1L1	0.0141535189631599	1.80491253448848	0.46135849707984	0.644825149631166	0.838748230003842	Exon	DLPFC
e966240	ENSG00000198231.12	ENSG00000198231	DDX42	0.0105970843560186	2.33409241598698	0.461354645745764	0.644827909621623	0.838748230003842	Exon	DLPFC
e895589	ENSG00000159714.10	ENSG00000159714	ZDHHC1	0.0293783127032692	-2.77746478056684	0.461353568550795	0.644828681575227	0.838748230003842	Exon	DLPFC
e667312	ENSG00000166682.10	ENSG00000166682	TMPRSS5	-0.0346235390478257	-2.2079323103756	-0.461341792989092	0.644837120357969	0.838753831136333	Exon	DLPFC
e865610	ENSG00000153446.15	ENSG00000153446	C16orf89	0.030417949759974	-1.23473476591114	0.461340685613964	0.644837913944397	0.838753831136333	Exon	DLPFC
e320184	ENSG00000188818.12	ENSG00000188818	ZDHHC11	0.0558752490364156	-3.16205633529324	0.461319140372926	0.644853354150688	0.83876465132347	Exon	DLPFC
e1065452	ENSG00000039650.10	ENSG00000039650	PNKP	0.0295422161372372	-2.34426144233759	0.461318874969505	0.64485354435066	0.83876465132347	Exon	DLPFC
e903472	ENSG00000205084.10	ENSG00000205084	TMEM231	-0.0109795706728889	1.98061557899071	-0.461318766634825	0.644853621988147	0.83876465132347	Exon	DLPFC
e761290	ENSG00000065150.18	ENSG00000065150	IPO5	0.0127170442234027	1.13425024006501	0.46131395602902	0.644857069487819	0.838765931675117	Exon	DLPFC
e660155	ENSG00000086991.12	ENSG00000086991	NOX4	0.0339521718002882	-2.14523319268814	0.461309463145679	0.644860289299998	0.838766915864871	Exon	DLPFC
e19728	ENSG00000186501.14	ENSG00000186501	TMEM222	0.0178441307476269	-0.361081557065571	0.461295101053935	0.644870581897412	0.838775565942722	Exon	DLPFC
e237068	ENSG00000184220.11	ENSG00000184220	CMSS1	0.0135813629309457	0.754823209443413	0.46129189573292	0.64487287900102	0.838775565942722	Exon	DLPFC
e987247	ENSG00000198081.10	ENSG00000198081	ZBTB14	0.013857991765803	0.311357724860477	0.461289872196536	0.644874329176628	0.838775565942722	Exon	DLPFC
e1104869	ENSG00000154654.14	ENSG00000154654	NCAM2	-0.0119013335124221	2.75919279024817	-0.461282306507238	0.644879751170753	0.83877649081242	Exon	DLPFC
e868426	ENSG00000140694.16	ENSG00000140694	PARN	-0.0135443489559625	0.701280012694063	-0.461282005903458	0.644879966600548	0.83877649081242	Exon	DLPFC
e384215	ENSG00000204356.12	ENSG00000204356	NELFE	0.0217816504297517	-1.392288742774	0.461277244851402	0.644883378645691	0.838777724970121	Exon	DLPFC
e673485	ENSG00000154127.9	ENSG00000154127	UBASH3B	0.0286043220581063	-1.1152498407459	0.461269857796332	0.644888672651271	0.838780114188486	Exon	DLPFC
e477226	ENSG00000204934.10	ENSG00000204934	ATP6V0E2-AS1	0.0287865320446764	-1.94419422284916	0.461262241923294	0.644894130660422	0.838780114188486	Exon	DLPFC
e492627	ENSG00000104695.12	ENSG00000104695	PPP2CB	-0.0108394355201369	3.20293413501192	-0.461261392486551	0.644894739420911	0.838780114188486	Exon	DLPFC
e88409	ENSG00000162687.16	ENSG00000162687	KCNT2	0.0192770564380073	0.249732512591362	0.461260933550534	0.6448950683238	0.838780114188486	Exon	DLPFC
e354983	ENSG00000213523.10	ENSG00000213523	SRA1	0.0130150419629111	1.2719727540512	0.461255745667473	0.644898786297302	0.838780375206463	Exon	DLPFC
e342601	ENSG00000113441.15	ENSG00000113441	LNPEP	0.0148759980452629	0.554452325719183	0.46125341665119	0.644900455424337	0.838780375206463	Exon	DLPFC
e1005211	ENSG00000166377.19	ENSG00000166377	ATP9B	-0.0181510675221788	-1.0733917927164	-0.461250342484226	0.644902658578362	0.838780375206463	Exon	DLPFC
e720925	ENSG00000127329.15	ENSG00000127329	PTPRB	0.0345516857421915	-2.62038299208914	0.461244170373247	0.644907081936094	0.838782924651074	Exon	DLPFC
e1120695	ENSG00000241973.10	ENSG00000241973	PI4KA	0.0207841486326581	2.4518977175908	0.461235266486216	0.644913463094001	0.838788020432315	Exon	DLPFC
e134770	ENSG00000144048.10	ENSG00000144048	DUSP11	-0.0176119066815453	-0.79427019679677	-0.461225867970718	0.644920198766297	0.838788266458271	Exon	DLPFC
e741322	ENSG00000212694.8	ENSG00000212694	LINC01089	-0.0198259122266343	0.0201877030160473	-0.461224964889027	0.644920845983062	0.838788266458271	Exon	DLPFC
e461034	ENSG00000267368.1	ENSG00000267368	UPK3BL	0.031587040939107	1.7255640834217	0.46122469152694	0.6449210418951	0.838788266458271	Exon	DLPFC
e1123955	ENSG00000128271.21	ENSG00000128271	ADORA2A	-0.0412389345565171	-3.08675910498828	-0.461220111604283	0.644924324219272	0.83878933179447	Exon	DLPFC
e1093920	ENSG00000101457.12	ENSG00000101457	DNTTIP1	0.0119786845728266	0.484399874096629	0.46121066822715	0.644931092090218	0.838794930411437	Exon	DLPFC
e427997	ENSG00000136247.14	ENSG00000136247	ZDHHC4	0.0112567393466421	1.07056242540256	0.461194143271164	0.644942935251745	0.83880712986409	Exon	DLPFC
e733863	ENSG00000139436.20	ENSG00000139436	GIT2	0.0118257971572535	0.43396851941197	0.461185688796558	0.644948994468271	0.838811806704106	Exon	DLPFC
e711774	ENSG00000170515.13	ENSG00000170515	PA2G4	-0.0196108325434103	-0.186076334321818	-0.461179559722485	0.644953387114038	0.838814315997628	Exon	DLPFC
e1116319	ENSG00000160299.16	ENSG00000160299	PCNT	-0.0202332563445873	-1.06236052820171	-0.461162170426082	0.644965849915675	0.838827321125725	Exon	DLPFC
e325500	ENSG00000152582.13	ENSG00000152582	SPEF2	-0.032147205135447	-1.99718661270866	-0.461158546423333	0.644968447228738	0.838827495382516	Exon	DLPFC
e620584	ENSG00000186104.10	ENSG00000186104	CYP2R1	-0.0280809733510982	-1.97030714844772	-0.461117938666616	0.644997550996695	0.838858367252679	Exon	DLPFC
e66743	ENSG00000143393.16	ENSG00000143393	PI4KB	-0.0265071795851823	-1.2354434148892	-0.461116811733977	0.644998358682344	0.838858367252679	Exon	DLPFC
e529247	ENSG00000171889.3	ENSG00000171889	MIR31HG	-0.0210803025506482	-0.0036710583405169	-0.461115115146933	0.644999574646683	0.838858367252679	Exon	DLPFC
e777224	ENSG00000198604.10	ENSG00000198604	BAZ1A	-0.0400371511075228	-1.44112145308333	-0.461104797126316	0.645006969716682	0.838864781118209	Exon	DLPFC
e222802	ENSG00000164068.15	ENSG00000164068	RNF123	0.0188160392252392	-0.608781846648335	0.461095659986961	0.645013518461969	0.838870094250077	Exon	DLPFC
e197635	ENSG00000122085.16	ENSG00000122085	MTERF4	0.0128091133895668	0.467778702337771	0.461083845826781	0.64502198591522	0.838875924450042	Exon	DLPFC
e294288	ENSG00000189157.13	ENSG00000189157	FAM47E	-0.0294332183178972	-2.2431533478036	-0.461079093862422	0.645025391759517	0.838875924450042	Exon	DLPFC
e294314	ENSG00000272414.5	ENSG00000272414	FAM47E-STBD1	-0.0294332183178972	-2.2431533478036	-0.461079093862422	0.645025391759517	0.838875924450042	Exon	DLPFC
e1136635	ENSG00000100401.19	ENSG00000100401	RANGAP1	0.0231665038807716	-0.0163226752983296	0.461066523347114	0.645034401378697	0.838884437890299	Exon	DLPFC
e775588	ENSG00000184304.14	ENSG00000184304	PRKD1	-0.0254186913929822	-1.05996736155114	-0.461052854324541	0.645044198386341	0.838885732264142	Exon	DLPFC
e1010704	ENSG00000172009.14	ENSG00000172009	THOP1	0.0154876165280527	0.652804003848666	0.461051059947508	0.645045484475981	0.838885732264142	Exon	DLPFC
e1061202	ENSG00000105483.16	ENSG00000105483	CARD8	-0.0220680664457234	0.664000931854863	-0.461048681338205	0.645047189305943	0.838885732264142	Exon	DLPFC
e184425	ENSG00000079246.15	ENSG00000079246	XRCC5	0.0132309803859684	3.08850480952454	0.461046138485667	0.645049011856676	0.838885732264142	Exon	DLPFC
e13366	ENSG00000127481.14	ENSG00000127481	UBR4	-0.0137343429470271	0.915287490466193	-0.461045138834355	0.645049728342078	0.838885732264142	Exon	DLPFC
e1024644	ENSG00000171295.12	ENSG00000171295	ZNF440	-0.0330639809380841	-2.64550250337702	-0.461044511958288	0.645050177646464	0.838885732264142	Exon	DLPFC
e1031847	ENSG00000188039.13	ENSG00000188039	NWD1	0.0360393985574095	-1.61021591748694	0.461034432606515	0.645057401894453	0.838891923578582	Exon	DLPFC
e551396	ENSG00000011454.16	ENSG00000011454	RABGAP1	0.0116697084200166	1.2531952774424	0.46102850514765	0.645061650341387	0.838894244855358	Exon	DLPFC
e844555	ENSG00000172379.19	ENSG00000172379	ARNT2	-0.0131798393513312	3.11965162700504	-0.461009794000162	0.645075061445788	0.838907256573646	Exon	DLPFC
e103052	ENSG00000177614.10	ENSG00000177614	PGBD5	0.0164911407098231	2.25654762063501	0.4610076715121	0.645076582733887	0.838907256573646	Exon	DLPFC
e276430	ENSG00000185818.7	ENSG00000185818	NAT8L	0.0417691673387493	-2.17541091494073	0.461001000148422	0.645081364427111	0.838910271237154	Exon	DLPFC
e41572	ENSG00000116641.17	ENSG00000116641	DOCK7	0.0154396568463225	0.693000376931966	0.460987316946849	0.64509117189423	0.838917819760014	Exon	DLPFC
e1182746	ENSG00000210154.1	ENSG00000210154	MT-TD	0.0357815435293255	0.339481989732419	0.460986027566815	0.645092096063618	0.838917819760014	Exon	DLPFC
e885481	ENSG00000102893.15	ENSG00000102893	PHKB	0.022327211479985	-0.496439133002116	0.460981031537707	0.645095676996893	0.83891806017393	Exon	DLPFC
e62787	ENSG00000162836.11	ENSG00000162836	ACP6	0.0217334845293062	-1.17326843227646	0.460967957414464	0.645105047990812	0.83891806017393	Exon	DLPFC
e525425	ENSG00000236404.8	ENSG00000236404	VLDLR-AS1	0.0239693042390653	-1.739800359272	0.460967098041711	0.645105663955846	0.83891806017393	Exon	DLPFC
e895565	ENSG00000159714.10	ENSG00000159714	ZDHHC1	-0.0250176601279469	-2.06251249007254	-0.460966452385092	0.645106126737611	0.83891806017393	Exon	DLPFC
e233801	ENSG00000241316.6	ENSG00000241316	SUCLG2-AS1	0.0267146544648699	-1.3803313237513	0.460964191232973	0.645107747445337	0.83891806017393	Exon	DLPFC
e1095727	ENSG00000196562.14	ENSG00000196562	SULF2	-0.0198825348002523	-0.7545890846305	-0.460959747831626	0.645110932311134	0.83891806017393	Exon	DLPFC
e599826	ENSG00000108018.15	ENSG00000108018	SORCS1	0.0319332484365697	-0.236771566947167	0.460955969886001	0.645113640208017	0.83891806017393	Exon	DLPFC
e131671	ENSG00000179818.13	ENSG00000179818	PCBP1-AS1	0.0270567252010557	-1.67667267144333	0.460945639043121	0.64512104501242	0.83891806017393	Exon	DLPFC
e984837	ENSG00000141562.17	ENSG00000141562	NARF	-0.0163430162829967	-0.335727350376109	-0.460943474763016	0.645122596300857	0.83891806017393	Exon	DLPFC
e256440	ENSG00000152601.17	ENSG00000152601	MBNL1	-0.0104652350726265	4.98117892489644	-0.460942621944549	0.645123207574946	0.83891806017393	Exon	DLPFC
e676682	ENSG00000170325.14	ENSG00000170325	PRDM10	0.0295412926687687	-2.19739660390706	0.460942601798856	0.645123222014763	0.83891806017393	Exon	DLPFC
e123752	ENSG00000138036.18	ENSG00000138036	DYNC2LI1	0.0183574389657171	-0.367356215773893	0.460942513020009	0.645123285648729	0.83891806017393	Exon	DLPFC
e379867	ENSG00000231074.8	ENSG00000231074	HCG18	-0.0107374536691861	3.12026589501496	-0.460940897563468	0.645124443559088	0.83891806017393	Exon	DLPFC
e596834	ENSG00000075826.16	ENSG00000075826	SEC31B	0.0212888864978888	-1.12559983947298	0.460932690150628	0.645130326397575	0.83891806017393	Exon	DLPFC
e371112	ENSG00000197226.12	ENSG00000197226	TBC1D9B	-0.0136577476596525	0.65489068013738	-0.460929085636888	0.64513291001685	0.83891806017393	Exon	DLPFC
e611166	ENSG00000183020.13	ENSG00000183020	AP2A2	0.0170259072633763	0.807387167623313	0.460928931046389	0.645133020823291	0.83891806017393	Exon	DLPFC
e275445	ENSG00000159692.15	ENSG00000159692	CTBP1	0.0136539252990689	1.67554004679799	0.460922510370417	0.6451376230035	0.83891806017393	Exon	DLPFC
e371499	ENSG00000113300.11	ENSG00000113300	CNOT6	-0.0140851776946311	0.22506233968199	-0.460921427004142	0.645138399534739	0.83891806017393	Exon	DLPFC
e531192	ENSG00000165006.13	ENSG00000165006	UBAP1	0.0167989097476871	-0.924228121680023	0.460917317521072	0.645141345118226	0.83891806017393	Exon	DLPFC
e1151064	ENSG00000147121.15	ENSG00000147121	KRBOX4	0.0173728884883298	-0.35064525802725	0.460917027740737	0.645141552826354	0.83891806017393	Exon	DLPFC
e489646	ENSG00000042980.12	ENSG00000042980	ADAM28	-0.0510311626298275	-2.33472481096041	-0.460903540210528	0.645151220420155	0.838923943657986	Exon	DLPFC
e45653	ENSG00000036549.12	ENSG00000036549	ZZZ3	0.0155297744735976	0.214197560851731	0.460897636459267	0.645155452130766	0.838923943657986	Exon	DLPFC
e173459	ENSG00000237877.6	ENSG00000237877	LINC01473	-0.0284684555352826	-2.12972586023478	-0.460893064700521	0.645158729099248	0.838923943657986	Exon	DLPFC
e978918	ENSG00000055483.19	ENSG00000055483	USP36	-0.0327329333746343	-2.94447550612403	-0.46089266209653	0.645159017680116	0.838923943657986	Exon	DLPFC
e511780	ENSG00000154188.9	ENSG00000154188	ANGPT1	-0.0357974676259564	-1.88959943381329	-0.46089149568974	0.64515985374437	0.838923943657986	Exon	DLPFC
e1036359	ENSG00000105676.13	ENSG00000105676	ARMC6	0.0145386852913269	0.351269417607809	0.46089009325221	0.64516085899279	0.838923943657986	Exon	DLPFC
e1116076	ENSG00000160294.10	ENSG00000160294	MCM3AP	0.0115936042414402	0.29729320409063	0.460886408325407	0.645163500302024	0.838924174722664	Exon	DLPFC
e915984	ENSG00000141503.15	ENSG00000141503	MINK1	-0.01673057818575	0.780381104609272	-0.460881364721186	0.64516711550145	0.838924616010682	Exon	DLPFC
e51366	ENSG00000099260.10	ENSG00000099260	PALMD	-0.0289660722134116	-1.60405328771069	-0.460878706111837	0.645169021166459	0.838924616010682	Exon	DLPFC
e753954	ENSG00000120662.15	ENSG00000120662	MTRF1	0.0233807367017127	-1.51624562102593	0.460875623841153	0.645171230510673	0.838924616010682	Exon	DLPFC
e994447	ENSG00000141431.10	ENSG00000141431	ASXL3	0.0130572268364836	0.509750149717552	0.460869694320331	0.645175480747309	0.838926763918147	Exon	DLPFC
e572325	ENSG00000261671.1	ENSG00000261671		-0.0258431352249057	-1.54656096436161	-0.460866445350313	0.645177809589906	0.838926763918147	Exon	DLPFC
e868694	ENSG00000103512.14	ENSG00000103512	NOMO1	-0.0249185489962208	-0.806472944152442	-0.460858391604522	0.645183582482582	0.838931066959152	Exon	DLPFC
e621543	ENSG00000006071.12	ENSG00000006071	ABCC8	0.0306918192360953	-1.28532188986836	0.460852037275813	0.645188137255067	0.838933786053821	Exon	DLPFC
e469677	ENSG00000158467.16	ENSG00000158467	AHCYL2	0.0169186395290527	0.186035380778811	0.460841837634953	0.645195448368998	0.838933961099551	Exon	DLPFC
e523122	ENSG00000160948.13	ENSG00000160948	VPS28	0.0128856537664936	1.7914021198865	0.460841792402412	0.64519548079181	0.838933961099551	Exon	DLPFC
e33189	ENSG00000126107.14	ENSG00000126107	HECTD3	-0.0185610701009912	-0.877360248526134	-0.460841538486383	0.645195662799546	0.838933961099551	Exon	DLPFC
e56770	ENSG00000007341.18	ENSG00000007341	ST7L	0.0231542232480812	-1.38070331050155	0.460826631586588	0.645206348145354	0.838937337087374	Exon	DLPFC
e378817	ENSG00000204713.10	ENSG00000204713	TRIM27	0.0229187228110521	-1.68361163096482	0.460825283831732	0.645207314226898	0.838937337087374	Exon	DLPFC
e569738	ENSG00000151465.13	ENSG00000151465	CDC123	-0.0116498433491782	1.17268560186636	-0.460823895862633	0.645208309134963	0.838937337087374	Exon	DLPFC
e735703	ENSG00000111275.12	ENSG00000111275	ALDH2	-0.0329461417046706	-2.7103479244515	-0.46081626245783	0.645213780835904	0.838937337087374	Exon	DLPFC
e882600	ENSG00000150281.6	ENSG00000150281	CTF1	0.0325105568680248	-2.51185458274501	0.460803700250219	0.645222785594009	0.838937337087374	Exon	DLPFC
e1051304	ENSG00000090006.17	ENSG00000090006	LTBP4	-0.0286245275227938	-2.27080449714272	-0.460797388201154	0.645227310174756	0.838937337087374	Exon	DLPFC
e603255	ENSG00000183605.16	ENSG00000183605	SFXN4	-0.0202262014289822	-0.914509249660491	-0.460795535192715	0.645228638444234	0.838937337087374	Exon	DLPFC
e686653	ENSG00000166532.15	ENSG00000166532	RIMKLB	0.0166905727646879	0.0782472123533566	0.460794888912322	0.645229101709806	0.838937337087374	Exon	DLPFC
e1068655	ENSG00000182310.13	ENSG00000182310	SPACA6	0.0312739341365574	-2.36504514440775	0.460783641897077	0.645237163797598	0.838937337087374	Exon	DLPFC
e1036272	ENSG00000105676.13	ENSG00000105676	ARMC6	0.0362021730640633	-2.83072780244503	0.460779488244714	0.645240141230131	0.838937337087374	Exon	DLPFC
e1036280	ENSG00000105676.13	ENSG00000105676	ARMC6	0.0362021730640633	-2.83072780244503	0.460779488244714	0.645240141230131	0.838937337087374	Exon	DLPFC
e1036289	ENSG00000105676.13	ENSG00000105676	ARMC6	0.0362021730640633	-2.83072780244503	0.460779488244714	0.645240141230131	0.838937337087374	Exon	DLPFC
e1036294	ENSG00000105676.13	ENSG00000105676	ARMC6	0.0362021730640633	-2.83072780244503	0.460779488244714	0.645240141230131	0.838937337087374	Exon	DLPFC
e1036310	ENSG00000105676.13	ENSG00000105676	ARMC6	0.0362021730640633	-2.83072780244503	0.460779488244714	0.645240141230131	0.838937337087374	Exon	DLPFC
e1036317	ENSG00000105676.13	ENSG00000105676	ARMC6	0.0362021730640633	-2.83072780244503	0.460779488244714	0.645240141230131	0.838937337087374	Exon	DLPFC
e1036322	ENSG00000105676.13	ENSG00000105676	ARMC6	0.0362021730640633	-2.83072780244503	0.460779488244714	0.645240141230131	0.838937337087374	Exon	DLPFC
e1036330	ENSG00000105676.13	ENSG00000105676	ARMC6	0.0362021730640633	-2.83072780244503	0.460779488244714	0.645240141230131	0.838937337087374	Exon	DLPFC
e34325	ENSG00000197429.10	ENSG00000197429	IPP	0.0230602783615224	-1.7829181381767	0.460767232550479	0.645248926423933	0.838942522729767	Exon	DLPFC
e1041090	ENSG00000089351.14	ENSG00000089351	GRAMD1A	-0.0189945153262665	-1.02044883240997	-0.460764028934345	0.645251222865777	0.838942522729767	Exon	DLPFC
e121140	ENSG00000003509.15	ENSG00000003509	NDUFAF7	0.0269878578703939	-2.29034106364246	0.460763613598425	0.645251520590455	0.838942522729767	Exon	DLPFC
e403008	ENSG00000135317.12	ENSG00000135317	SNX14	-0.0143365287780805	0.284376982861761	-0.460753399661715	0.645258842250676	0.838948838967324	Exon	DLPFC
e525463	ENSG00000147852.15	ENSG00000147852	VLDLR	0.0183956649988932	-0.187352859453471	0.460744840531675	0.645264977721784	0.838953612910164	Exon	DLPFC
e668163	ENSG00000109917.10	ENSG00000109917	ZPR1	-0.0150558155644953	-0.130842568649371	-0.460732320715905	0.645273952388768	0.838961334786281	Exon	DLPFC
e39758	ENSG00000162402.13	ENSG00000162402	USP24	-0.0229455192399974	-0.285730936662499	-0.460726315873683	0.645278256900168	0.838961334786281	Exon	DLPFC
e755189	ENSG00000123200.16	ENSG00000123200	ZC3H13	-0.0162782916918728	0.255067161641049	-0.460723241754696	0.645280460556397	0.838961334786281	Exon	DLPFC
e849191	ENSG00000185033.14	ENSG00000185033	SEMA4B	-0.0201342832945426	-1.18701991345986	-0.460722807649894	0.64528077174101	0.838961334786281	Exon	DLPFC
e1174777	ENSG00000067829.18	ENSG00000067829	IDH3G	-0.0152882651661079	1.45365162889539	-0.460718890754161	0.645283579539725	0.838961782135909	Exon	DLPFC
e523533	ENSG00000160957.12	ENSG00000160957	RECQL4	0.0336866986693246	-2.58091734411402	0.460703238645671	0.645294799692532	0.838968862232721	Exon	DLPFC
e362185	ENSG00000170624.13	ENSG00000170624	SGCD	-0.0177625603529352	-0.398385013727949	-0.460702413288236	0.645295391349035	0.838968862232721	Exon	DLPFC
e514097	ENSG00000156787.16	ENSG00000156787	TBC1D31	0.02391149325912	-0.679710057881656	0.460700983355383	0.645296416395246	0.838968862232721	Exon	DLPFC
e61256	ENSG00000117262.18	ENSG00000117262	GPR89A	-0.0700199663739623	-2.85726655414094	-0.460693698948725	0.645301638226783	0.838969470254472	Exon	DLPFC
e398699	ENSG00000230910.2	ENSG00000230910		0.0180965963940486	-0.588491155026478	0.460693457166067	0.645301811549136	0.838969470254472	Exon	DLPFC
e673105	ENSG00000109927.9	ENSG00000109927	TECTA	-0.031648148417371	-2.68786635249903	-0.460682754679093	0.64530948366643	0.838976241734098	Exon	DLPFC
e849291	ENSG00000183208.12	ENSG00000183208	GDPGP1	-0.0223415139548197	-1.76301191247733	-0.460678826012265	0.645312299955261	0.838976700052936	Exon	DLPFC
e581889	ENSG00000108064.10	ENSG00000108064	TFAM	0.0154055665385453	-0.315871404680562	0.460657650840358	0.645327479594649	0.83899060718329	Exon	DLPFC
e348139	ENSG00000245937.7	ENSG00000245937	LINC01184	0.017264247967586	-0.374167506976079	0.460657030266302	0.645327924461771	0.83899060718329	Exon	DLPFC
e363566	ENSG00000145864.12	ENSG00000145864	GABRB2	0.034678371799294	-0.847769854251335	0.460646670555712	0.645335350982861	0.838993315234832	Exon	DLPFC
e136363	ENSG00000115307.16	ENSG00000115307	AUP1	0.0128075160875617	0.854495664985108	0.460644126797987	0.645337174520932	0.838993315234832	Exon	DLPFC
e163793	ENSG00000115339.13	ENSG00000115339	GALNT3	-0.0379205371116006	-3.13074350318116	-0.460633846190029	0.645344544379828	0.838993315234832	Exon	DLPFC
e856043	ENSG00000103245.13	ENSG00000103245	NARFL	-0.0237976412027051	-1.25343360259173	-0.460631779535013	0.645346025906925	0.838993315234832	Exon	DLPFC
e98140	ENSG00000092978.10	ENSG00000092978	GPATCH2	0.0291135027760182	-2.41208265534341	0.460631378523568	0.645346313380962	0.838993315234832	Exon	DLPFC
e180756	ENSG00000116117.17	ENSG00000116117	PARD3B	-0.0309889972102536	-1.84148270163218	-0.460631197121765	0.645346443422925	0.838993315234832	Exon	DLPFC
e880295	ENSG00000174943.9	ENSG00000174943	KCTD13	-0.0179717471149358	0.803618996298251	-0.460628779571115	0.645348176499534	0.838993315234832	Exon	DLPFC
e979610	ENSG00000167291.15	ENSG00000167291	TBC1D16	0.0186923344410774	-0.79067482718083	0.460625721483852	0.64535036876227	0.838993315234832	Exon	DLPFC
e1127942	ENSG00000248751.6	ENSG00000248751		-0.0322991011263601	-2.31647284790314	-0.460622041780724	0.645353006649256	0.838993315234832	Exon	DLPFC
e376829	ENSG00000112294.12	ENSG00000112294	ALDH5A1	-0.0225194927010711	-1.48630427729398	-0.460619370270782	0.645354921790612	0.838993315234832	Exon	DLPFC
e1131062	ENSG00000133424.20	ENSG00000133424	LARGE1	0.0211279788663884	0.577010174841714	0.460616318699506	0.645357109391707	0.838993315234832	Exon	DLPFC
e765694	ENSG00000183087.14	ENSG00000183087	GAS6	0.0176578759271081	0.0790393129186665	0.460603274845896	0.645366460264378	0.839002268684931	Exon	DLPFC
e105309	ENSG00000116977.18	ENSG00000116977	LGALS8	0.0239635850451728	-0.33550489701739	0.460594248269504	0.645372931265892	0.839007478133014	Exon	DLPFC
e715244	ENSG00000123329.17	ENSG00000123329	ARHGAP9	0.0335591692361185	-2.95496298178041	0.460585722172514	0.645379043506865	0.839012221141796	Exon	DLPFC
e25965	ENSG00000054116.11	ENSG00000054116	TRAPPC3	0.0110480617439349	1.37914036216223	0.460578158374983	0.645384465908805	0.839016067306239	Exon	DLPFC
e854170	ENSG00000185615.15	ENSG00000185615	PDIA2	0.0283056392465717	-0.976591527485979	0.460565611241537	0.645393460850335	0.839024557815069	Exon	DLPFC
e348124	ENSG00000245937.7	ENSG00000245937	LINC01184	0.0360803930478042	-3.0840492038955	0.460561764905385	0.64539621826898	0.839024939384067	Exon	DLPFC
e571407	ENSG00000026025.14	ENSG00000026025	VIM	0.0316449276239166	1.73173738930074	0.460548419008983	0.645405785911569	0.839030713066488	Exon	DLPFC
e772160	ENSG00000186648.14	ENSG00000186648	CARMIL3	-0.0322916458861026	-2.74166781807446	-0.460546607567612	0.645407084534285	0.839030713066488	Exon	DLPFC
e233316	ENSG00000241684.5	ENSG00000241684	ADAMTS9-AS2	0.0368301783584871	-2.87030795419771	0.460545050813136	0.645408200572778	0.839030713066488	Exon	DLPFC
e464402	ENSG00000177683.13	ENSG00000177683	THAP5	-0.0148202868552	-0.0631479851102524	-0.46053671089275	0.645414179481836	0.839030713066488	Exon	DLPFC
e249821	ENSG00000240303.7	ENSG00000240303	ACAD11	-0.0155964961403112	0.864092282148564	-0.460531050527913	0.645418237424163	0.839030713066488	Exon	DLPFC
e754395	ENSG00000023516.8	ENSG00000023516	AKAP11	0.0121115843637012	2.10593725158999	0.460530517459531	0.645418619583954	0.839030713066488	Exon	DLPFC
e366086	ENSG00000113719.15	ENSG00000113719	ERGIC1	-0.0169408566815412	0.369747582007594	-0.460529063370004	0.645419662029582	0.839030713066488	Exon	DLPFC
e279911	ENSG00000087008.15	ENSG00000087008	ACOX3	-0.024141186766659	-1.90856014565116	-0.460528074557882	0.645420370915408	0.839030713066488	Exon	DLPFC
e840912	ENSG00000140400.15	ENSG00000140400	MAN2C1	0.0194377324127305	-0.330837649284991	0.460521414733392	0.645425145395222	0.839033716719106	Exon	DLPFC
e132421	ENSG00000116001.15	ENSG00000116001	TIA1	0.0123953241913604	1.11308939124192	0.460500515081995	0.645440128612644	0.839049991356936	Exon	DLPFC
e61191	ENSG00000117262.18	ENSG00000117262	GPR89A	-0.0267822469728875	-1.23851700968131	-0.460487470696236	0.645449480366662	0.839052539010197	Exon	DLPFC
e61195	ENSG00000117262.18	ENSG00000117262	GPR89A	-0.0267822469728875	-1.23851700968131	-0.460487470696236	0.645449480366662	0.839052539010197	Exon	DLPFC
e61204	ENSG00000117262.18	ENSG00000117262	GPR89A	-0.0267822469728875	-1.23851700968131	-0.460487470696236	0.645449480366662	0.839052539010197	Exon	DLPFC
e108213	ENSG00000171161.12	ENSG00000171161	ZNF672	-0.0292958423244139	-2.35456807038933	-0.460480578160544	0.645454421771807	0.839055759516046	Exon	DLPFC
e632257	ENSG00000030066.13	ENSG00000030066	NUP160	-0.0194571946934438	-1.22555824160334	-0.460464930650674	0.645465639862126	0.83906645594429	Exon	DLPFC
e221558	ENSG00000172037.13	ENSG00000172037	LAMB2	0.0289020328509699	-1.79968000807273	0.460461278457634	0.64546825822212	0.83906645594429	Exon	DLPFC
e572148	ENSG00000078403.16	ENSG00000078403	MLLT10	0.0124914891595168	-0.239057370284229	0.46045292305131	0.645474248464702	0.83906645594429	Exon	DLPFC
e250904	ENSG00000174611.11	ENSG00000174611	KY	0.0282900367284032	-2.47750524518147	0.460452801736224	0.645474335439313	0.83906645594429	Exon	DLPFC
e243946	ENSG00000082684.14	ENSG00000082684	SEMA5B	0.0268217605072943	-1.21718794313242	0.460446728671768	0.645478689416971	0.83906645594429	Exon	DLPFC
e970757	ENSG00000166685.11	ENSG00000166685	COG1	-0.0158783409584528	0.729614356500701	-0.460444668762289	0.645480166235922	0.83906645594429	Exon	DLPFC
e874044	ENSG00000185864.16	ENSG00000185864	NPIPB4	-0.0320346231454198	-0.708024219431363	-0.460442585040708	0.645481660128004	0.83906645594429	Exon	DLPFC
e1021922	ENSG00000129347.19	ENSG00000129347	KRI1	-0.0276661090110359	-1.29016981123856	-0.460437173125154	0.645485540124188	0.83906645594429	Exon	DLPFC
e52156	ENSG00000117543.20	ENSG00000117543	DPH5	0.0260493326017826	-1.68153972378101	0.460434658809058	0.645487342730788	0.83906645594429	Exon	DLPFC
e589385	ENSG00000148606.12	ENSG00000148606	POLR3A	0.0162188834887122	0.209598801764805	0.460434502069717	0.645487455103113	0.83906645594429	Exon	DLPFC
e810315	ENSG00000166206.14	ENSG00000166206	GABRB3	0.0390065716295419	-2.79316890157702	0.46043077714726	0.645490125642417	0.83906645594429	Exon	DLPFC
e353620	ENSG00000120725.12	ENSG00000120725	SIL1	0.0133765134745479	-0.173819297409997	0.460427857987498	0.645492218502851	0.83906645594429	Exon	DLPFC
e769643	ENSG00000155463.12	ENSG00000155463	OXA1L	-0.022918986599094	-1.49431723171534	-0.46041420868626	0.645502004261098	0.839073687890388	Exon	DLPFC
e6866	ENSG00000204859.12	ENSG00000204859	ZBTB48	-0.0256927587803076	-2.52414820924885	-0.460413224136459	0.645502710128651	0.839073687890388	Exon	DLPFC
e1175264	ENSG00000089820.15	ENSG00000089820	ARHGAP4	-0.0435646788438015	-3.06730905008585	-0.460406308567437	0.64550766821678	0.839076929816838	Exon	DLPFC
e565255	ENSG00000130653.15	ENSG00000130653	PNPLA7	0.0247328630437657	-0.760572771938061	0.460399269350064	0.645512714970323	0.839077156462011	Exon	DLPFC
e345808	ENSG00000172869.14	ENSG00000172869	DMXL1	-0.0235057029552895	-1.76481421323151	-0.460399191617879	0.645512770700356	0.839077156462011	Exon	DLPFC
e793907	ENSG00000119638.12	ENSG00000119638	NEK9	0.0278123698958919	-1.46364350730433	0.460381031972845	0.645525790299573	0.839090877145468	Exon	DLPFC
e973407	ENSG00000177728.15	ENSG00000177728	TMEM94	-0.0294008808394245	-1.20069655485761	-0.460369302850473	0.645534199578784	0.839097225084651	Exon	DLPFC
e64278	ENSG00000271383.6	ENSG00000271383	NBPF19	0.0360636100825457	-2.9145415193058	0.460367346628617	0.645535602110636	0.839097225084651	Exon	DLPFC
e128666	ENSG00000115464.14	ENSG00000115464	USP34	0.011413642030314	1.36943726417129	0.460362348866991	0.645539185309082	0.839097666709442	Exon	DLPFC
e796809	ENSG00000258789.1	ENSG00000258789		-0.0208462581682219	-1.73607876269359	-0.460359998954881	0.645540870106461	0.839097666709442	Exon	DLPFC
e232876	ENSG00000163635.17	ENSG00000163635	ATXN7	0.0149284749207191	-0.717720645446872	0.460352204858728	0.645546458189288	0.839100711703446	Exon	DLPFC
e301459	ENSG00000109332.19	ENSG00000109332	UBE2D3	0.0115126566646884	3.64440963175902	0.460349857775743	0.645548140966168	0.839100711703446	Exon	DLPFC
e54963	ENSG00000213366.12	ENSG00000213366	GSTM2	-0.0267862442758948	-1.64137848736271	-0.460342375000126	0.645553505868236	0.839101991855211	Exon	DLPFC
e99716	ENSG00000143748.17	ENSG00000143748	NVL	0.0266376899717349	-2.09416077621436	0.46033894761849	0.645555963193438	0.839101991855211	Exon	DLPFC
e952771	ENSG00000159314.11	ENSG00000159314	ARHGAP27	-0.0316021546932336	-2.15542176829806	-0.460335935661583	0.645558122675338	0.839101991855211	Exon	DLPFC
e1157288	ENSG00000235437.7	ENSG00000235437	LINC01278	-0.0263593384797358	-1.37394045454672	-0.460334736597134	0.645558982369076	0.839101991855211	Exon	DLPFC
e155124	ENSG00000048991.16	ENSG00000048991	R3HDM1	0.0124950675031554	2.39296184425732	0.460328757233542	0.64556326940298	0.839102858755477	Exon	DLPFC
e37917	ENSG00000121310.16	ENSG00000121310	ECHDC2	-0.0194985377336051	0.0367062806447132	-0.460325993026472	0.645565251264953	0.839102858755477	Exon	DLPFC
e44127	ENSG00000066557.5	ENSG00000066557	LRRC40	0.0164138459922634	-0.0019735051040917	0.460323495778277	0.645567041726781	0.839102858755477	Exon	DLPFC
e8269	ENSG00000054523.17	ENSG00000054523	KIF1B	-0.0099014599724696	3.00117277543085	-0.460308223789587	0.64557799138926	0.839108553993748	Exon	DLPFC
e99102	ENSG00000162819.11	ENSG00000162819	BROX	-0.0231398792966968	0.257736523565326	-0.460307135085028	0.645578771968181	0.839108553993748	Exon	DLPFC
e110703	ENSG00000143797.11	ENSG00000143797	MBOAT2	-0.0128168734432354	1.53738693619834	-0.460297149899204	0.645585931160652	0.839108553993748	Exon	DLPFC
e896775	ENSG00000102898.11	ENSG00000102898	NUTF2	0.020642151600046	-0.890951037916047	0.460289848427924	0.645591166200599	0.839108553993748	Exon	DLPFC
e896778	ENSG00000102898.11	ENSG00000102898	NUTF2	0.020642151600046	-0.890951037916047	0.460289848427924	0.645591166200599	0.839108553993748	Exon	DLPFC
e1050956	ENSG00000160410.14	ENSG00000160410	SHKBP1	-0.0309986777109332	-2.14801736670578	-0.460288103506727	0.645592417284233	0.839108553993748	Exon	DLPFC
e109171	ENSG00000130508.10	ENSG00000130508	PXDN	0.0305918607992029	-2.53772139908804	0.460287892253509	0.645592568749849	0.839108553993748	Exon	DLPFC
e367906	ENSG00000165671.18	ENSG00000165671	NSD1	-0.0101969868302449	0.881412488699236	-0.460284170432362	0.645595237246204	0.839108553993748	Exon	DLPFC
e1059822	ENSG00000105321.12	ENSG00000105321	CCDC9	-0.0209647894903902	-1.26624370253411	-0.460283058804636	0.645596034269415	0.839108553993748	Exon	DLPFC
e406935	ENSG00000183137.14	ENSG00000183137	CEP57L1	0.0359370320354055	-3.02163372902997	0.460273977031114	0.645602545803039	0.839108553993748	Exon	DLPFC
e784212	ENSG00000100567.12	ENSG00000100567	PSMA3	0.0132078458378439	0.822631417204885	0.46027327080991	0.645603052157165	0.839108553993748	Exon	DLPFC
e852140	ENSG00000168904.14	ENSG00000168904	LRRC28	0.0175497742249031	-0.669992509364962	0.460273141010329	0.645603145222292	0.839108553993748	Exon	DLPFC
e84667	ENSG00000213057.5	ENSG00000213057	C1orf220	0.0200579636314223	-0.255496489296834	0.460272705632473	0.645603457384323	0.839108553993748	Exon	DLPFC
e449910	ENSG00000153956.15	ENSG00000153956	CACNA2D1	0.0136792788747416	1.07102378036049	0.4602661997893	0.645608122023186	0.839109638045907	Exon	DLPFC
e1060709	ENSG00000105499.13	ENSG00000105499	PLA2G4C	0.0328276134225491	-1.71267046444531	0.460264668761675	0.645609219760099	0.839109638045907	Exon	DLPFC
e311023	ENSG00000170390.15	ENSG00000170390	DCLK2	0.0115776283568079	3.01253165298434	0.460242482774199	0.645625127056756	0.839125787528457	Exon	DLPFC
e30199	ENSG00000117385.15	ENSG00000117385	P3H1	-0.0301906891738159	-2.38098935598387	-0.460240465356671	0.645626573548072	0.839125787528457	Exon	DLPFC
e793868	ENSG00000119638.12	ENSG00000119638	NEK9	0.0277976010867128	-1.46393656825688	0.460234312113812	0.645630985440512	0.839127479162931	Exon	DLPFC
e43193	ENSG00000118473.21	ENSG00000118473	SGIP1	0.0178138751326172	-0.87237616085938	0.460229769042966	0.645634242843124	0.839127479162931	Exon	DLPFC
e331309	ENSG00000113448.17	ENSG00000113448	PDE4D	0.0315303697997623	-2.46621861313868	0.460227623380825	0.645635781295083	0.839127479162931	Exon	DLPFC
e1143796	ENSG00000146938.14	ENSG00000146938	NLGN4X	0.0186230727056022	-0.181351956647704	0.460224902844971	0.645637731936953	0.839127479162931	Exon	DLPFC
e423210	ENSG00000130396.20	ENSG00000130396	MLLT4	-0.0099203445965158	1.45949747478516	-0.460202764539168	0.645653605336951	0.839144906857337	Exon	DLPFC
e605	ENSG00000188976.10	ENSG00000188976	NOC2L	0.0143591196083142	-0.0754158804288503	0.460196753187998	0.64565791556746	0.839147306023194	Exon	DLPFC
e161397	ENSG00000123636.17	ENSG00000123636	BAZ2B	-0.0172884325089049	1.07298758829723	-0.460186299910117	0.645665410755654	0.839153844573964	Exon	DLPFC
e230671	ENSG00000157500.10	ENSG00000157500	APPL1	-0.036036412696737	-3.10210528498119	-0.460181490240943	0.645668859387069	0.839155123894664	Exon	DLPFC
e1133267	ENSG00000273899.4	ENSG00000273899	NOL12	-0.0154970572050955	-0.285942670961404	-0.460177164759251	0.645671960852666	0.839155952007034	Exon	DLPFC
e161497	ENSG00000224152.1	ENSG00000224152		-0.0180710963252416	-0.536776013103612	-0.460162578436391	0.645682419612878	0.839166342080114	Exon	DLPFC
e864475	ENSG00000102858.12	ENSG00000102858	MGRN1	-0.0159545182372311	0.576808681656752	-0.460151524027879	0.645690345948571	0.839173279196823	Exon	DLPFC
e258550	ENSG00000283245.1	ENSG00000283245	SCHIP1	-0.0129892985587237	2.44368130144767	-0.460146091666821	0.645694241125866	0.839173279196823	Exon	DLPFC
e1075234	ENSG00000197951.8	ENSG00000197951	ZNF71	0.0240370518620195	-2.11389318808114	0.46014097738264	0.645697908240745	0.839173279196823	Exon	DLPFC
e1161378	ENSG00000165288.10	ENSG00000165288	BRWD3	0.0258246444295845	-2.38917819252037	0.460128829771972	0.645706618523468	0.839173279196823	Exon	DLPFC
e506298	ENSG00000180694.13	ENSG00000180694	TMEM64	0.0351903494961555	-2.89674029033345	0.460128494963776	0.645706858593925	0.839173279196823	Exon	DLPFC
e981700	ENSG00000184009.9	ENSG00000184009	ACTG1	-0.0116977176472038	4.85243309250723	-0.460127779487682	0.645707371618146	0.839173279196823	Exon	DLPFC
e460717	ENSG00000168255.19	ENSG00000168255	POLR2J3	-0.0541457881427264	-2.91783919565927	-0.460127340985097	0.64570768604166	0.839173279196823	Exon	DLPFC
e551253	ENSG00000056586.15	ENSG00000056586	RC3H2	-0.0113121229576535	0.637545831449338	-0.460126689953956	0.645708152856582	0.839173279196823	Exon	DLPFC
e1154603	ENSG00000234390.4	ENSG00000234390	USP27X-AS1	-0.0181624170510656	-0.739297616001453	-0.460121681377709	0.64571174420734	0.839173279196823	Exon	DLPFC
e947567	ENSG00000108788.11	ENSG00000108788	MLX	0.0160622861176998	0.0727961655958114	0.460117374798379	0.645714832204686	0.839173279196823	Exon	DLPFC
e246401	ENSG00000114554.11	ENSG00000114554	PLXNA1	0.024630406487832	1.05621061288556	0.460117328995938	0.645714865046984	0.839173279196823	Exon	DLPFC
e354496	ENSG00000158458.19	ENSG00000158458	NRG2	-0.030350504071133	-2.77661778229115	-0.460110133358266	0.645720024633684	0.83917600709366	Exon	DLPFC
e438271	ENSG00000106624.9	ENSG00000106624	AEBP1	0.0395910493268767	-1.48270514543381	0.460091637241526	0.645733287236333	0.83917600709366	Exon	DLPFC
e411761	ENSG00000146376.10	ENSG00000146376	ARHGAP18	-0.0272107720513732	-1.8959828950747	-0.460089240644476	0.64573500571962	0.83917600709366	Exon	DLPFC
e102850	ENSG00000168118.11	ENSG00000168118	RAB4A	-0.0129062379295949	0.812456380167397	-0.460088852693546	0.645735283900559	0.83917600709366	Exon	DLPFC
e814807	ENSG00000186073.11	ENSG00000186073	C15orf41	-0.0273001676202252	-2.42073426271116	-0.46008697229227	0.645736632246511	0.83917600709366	Exon	DLPFC
e450778	ENSG00000135164.18	ENSG00000135164	DMTF1	0.0154094472830065	0.379802876469331	0.460086218457877	0.645737172785481	0.83917600709366	Exon	DLPFC
e392140	ENSG00000124496.12	ENSG00000124496	TRERF1	0.026492843872607	-1.63109343320322	0.460085331961756	0.645737808450139	0.83917600709366	Exon	DLPFC
e968049	ENSG00000154240.16	ENSG00000154240	CEP112	0.0205380347089325	-0.679610479732266	0.460083294262146	0.645739269589639	0.83917600709366	Exon	DLPFC
e908706	ENSG00000170100.13	ENSG00000170100	ZNF778	0.0201975406655776	-1.82349104266471	0.460077097876418	0.645743712737731	0.83917600709366	Exon	DLPFC
e842467	ENSG00000173517.10	ENSG00000173517	PEAK1	-0.0097630023802228	4.07405053310715	-0.460076890758539	0.645743861252818	0.83917600709366	Exon	DLPFC
e959831	ENSG00000008294.20	ENSG00000008294	SPAG9	-0.0120218897266415	2.35635671916528	-0.460076596930532	0.645744071943934	0.83917600709366	Exon	DLPFC
e699250	ENSG00000005175.9	ENSG00000005175	RPAP3	-0.0147519936237494	0.0599548034134975	-0.46007139546521	0.645747801690241	0.839177651528883	Exon	DLPFC
e977517	ENSG00000184640.17	ENSG00000184640	SEPT9	-0.0163519881758279	0.468365923631242	-0.460065383154007	0.645752112870282	0.839180051547366	Exon	DLPFC
e66765	ENSG00000143393.16	ENSG00000143393	PI4KB	-0.0263628676288966	-1.22618127096207	-0.460058947663381	0.645756727508051	0.839181701877954	Exon	DLPFC
e734011	ENSG00000139436.20	ENSG00000139436	GIT2	0.0126878826953865	0.11748637656391	0.460055850049823	0.645758948690051	0.839181701877954	Exon	DLPFC
e211927	ENSG00000144674.16	ENSG00000144674	GOLGA4	0.015563313179216	1.14386003195014	0.460053301847189	0.645760775912551	0.839181701877954	Exon	DLPFC
e306034	ENSG00000245958.6	ENSG00000245958		0.0146446200815757	0.919861777316777	0.460035052076983	0.6457738622151	0.839194069909382	Exon	DLPFC
e420260	ENSG00000029639.10	ENSG00000029639	TFB1M	-0.0185783168637744	-0.821210310820934	-0.460033155662093	0.645775222077387	0.839194069909382	Exon	DLPFC
e1153808	ENSG00000196998.17	ENSG00000196998	WDR45	-0.0145702793621247	-0.376344846195636	-0.460027308631067	0.645779414815603	0.83919631589401	Exon	DLPFC
e968046	ENSG00000154240.16	ENSG00000154240	CEP112	0.0168743977578418	0.0434528359992342	0.46002140665161	0.645783646967225	0.839197605785568	Exon	DLPFC
e1091433	ENSG00000101445.9	ENSG00000101445	PPP1R16B	0.0134250048826953	1.46567962152395	0.460019050859572	0.645785336245906	0.839197605785568	Exon	DLPFC
e606211	ENSG00000089876.11	ENSG00000089876	DHX32	-0.01744699287073	-0.688050192981913	-0.460007737763166	0.645793448605778	0.839204945257232	Exon	DLPFC
e755757	ENSG00000136146.14	ENSG00000136146	MED4	0.0325433495596862	-2.56161886228388	0.460001142840332	0.645798177691989	0.83920788814461	Exon	DLPFC
e65171	ENSG00000143374.15	ENSG00000143374	TARS2	-0.0207249337718139	-1.04275338494054	-0.459991056962876	0.645805410099191	0.839214084036212	Exon	DLPFC
e196052	ENSG00000132323.8	ENSG00000132323	ILKAP	-0.0169078900934929	-0.725283449528799	-0.459968702377112	0.645821440303481	0.83922997321814	Exon	DLPFC
e1061823	ENSG00000063176.15	ENSG00000063176	SPHK2	0.0179573945219738	-0.68296828887237	0.459967078932145	0.645822604462753	0.83922997321814	Exon	DLPFC
e132472	ENSG00000116001.15	ENSG00000116001	TIA1	-0.0172856597488834	0.708350118297594	-0.459963157271818	0.645825416657293	0.83922997321814	Exon	DLPFC
e33380	ENSG00000162415.6	ENSG00000162415	ZSWIM5	-0.0240475656342109	-1.5508507994636	-0.459958117672099	0.645829030525628	0.83922997321814	Exon	DLPFC
e217962	ENSG00000076201.14	ENSG00000076201	PTPN23	-0.0206684018590183	-0.304095655501765	-0.459954920169926	0.64583132344063	0.83922997321814	Exon	DLPFC
e161132	ENSG00000144283.21	ENSG00000144283	PKP4	-0.0164725905116291	-0.55903723005209	-0.459953384784349	0.645832424460198	0.83922997321814	Exon	DLPFC
e54535	ENSG00000162650.16	ENSG00000162650	ATXN7L2	-0.0193947385367626	-0.13701341097703	-0.459922272836302	0.645854734896015	0.839254239061336	Exon	DLPFC
e1083631	ENSG00000188559.13	ENSG00000188559	RALGAPA2	0.018160842427435	-0.804235480233937	0.459918063528817	0.645857753422816	0.839254239061336	Exon	DLPFC
e1079240	ENSG00000088812.17	ENSG00000088812	ATRN	0.0147577927712829	0.753819076303122	0.459917033490055	0.645858492072433	0.839254239061336	Exon	DLPFC
e243899	ENSG00000169087.10	ENSG00000169087	HSPBAP1	-0.0225378564187736	-1.90522291843842	-0.459906144477246	0.645866300698221	0.839257987107846	Exon	DLPFC
e118011	ENSG00000198522.13	ENSG00000198522	GPN1	0.01881940862908	-0.173344568335556	0.459906137622303	0.645866305613985	0.839257987107846	Exon	DLPFC
e453561	ENSG00000164692.17	ENSG00000164692	COL1A2	-0.0494241981448875	-2.81454920190719	-0.459899631689317	0.64587097110578	0.839260847010661	Exon	DLPFC
e903466	ENSG00000205084.10	ENSG00000205084	TMEM231	-0.0109363997400539	1.98217986951755	-0.459890753473315	0.645877337816112	0.839262333039843	Exon	DLPFC
e720771	ENSG00000127329.15	ENSG00000127329	PTPRB	-0.0237299396972658	-0.972380410013875	-0.459888576997852	0.645878898605365	0.839262333039843	Exon	DLPFC
e315794	ENSG00000109576.13	ENSG00000109576	AADAT	-0.0192556929701741	-1.18113364189982	-0.459887726478641	0.64587950852824	0.839262333039843	Exon	DLPFC
e328726	ENSG00000170571.11	ENSG00000170571	EMB	0.0175597245096193	0.618816714965074	0.459881979925754	0.64588362949263	0.83926304250173	Exon	DLPFC
e597866	ENSG00000198408.13	ENSG00000198408	MGEA5	-0.0104971511727634	3.21428990214413	-0.459880091486252	0.645884983731561	0.83926304250173	Exon	DLPFC
e790501	ENSG00000197555.9	ENSG00000197555	SIPA1L1	0.0154419561118318	1.46508880565357	0.459873744463863	0.64588953532091	0.839265754315488	Exon	DLPFC
e1113603	ENSG00000160214.12	ENSG00000160214	RRP1	0.0147943068788542	0.0172165037509649	0.459869003507334	0.645892935173795	0.83926696955344	Exon	DLPFC
e257758	ENSG00000243176.5	ENSG00000243176		0.0259842361488927	-2.34688450437009	0.459849709309193	0.645906771579623	0.839280938570875	Exon	DLPFC
e1036783	ENSG00000130287.13	ENSG00000130287	NCAN	0.0195115359793362	1.35103614913179	0.459847138852156	0.645908614935106	0.839280938570875	Exon	DLPFC
e176236	ENSG00000119041.10	ENSG00000119041	GTF3C3	0.0176670637336397	-0.923271601546518	0.459842886499932	0.645911664435253	0.839281698497261	Exon	DLPFC
e932593	ENSG00000109046.14	ENSG00000109046	WSB1	-0.0225438370743688	2.6626218425636	-0.459836173869927	0.645916478292813	0.839283518482798	Exon	DLPFC
e66401	ENSG00000163156.11	ENSG00000163156	SCNM1	-0.0212222279273871	-0.712934691269465	-0.459834059709392	0.64591799443304	0.839283518482798	Exon	DLPFC
e251837	ENSG00000114098.17	ENSG00000114098	ARMC8	-0.0169862371738972	-0.874506802674422	-0.459806629123815	0.645937666022152	0.839305876476156	Exon	DLPFC
e929715	ENSG00000273018.5	ENSG00000273018		0.0698809255140934	-0.226435485586468	0.45979722230194	0.645944412094157	0.839310054943092	Exon	DLPFC
e765511	ENSG00000150403.17	ENSG00000150403	TMCO3	-0.0118334566472124	1.20549899481092	-0.459794400113731	0.645946436023043	0.839310054943092	Exon	DLPFC
e478445	ENSG00000133612.18	ENSG00000133612	AGAP3	0.0183211420779071	0.0648686313968329	0.459791834367596	0.645948276047088	0.839310054943092	Exon	DLPFC
e1002956	ENSG00000171791.12	ENSG00000171791	BCL2	0.0153921644461239	3.4215931687164	0.459756138486182	0.645973875563043	0.839340114890264	Exon	DLPFC
e486991	ENSG00000104613.11	ENSG00000104613	INTS10	0.0198291643901656	-1.22076472809587	0.459748814725399	0.645979127894177	0.839343064969873	Exon	DLPFC
e550362	ENSG00000119397.16	ENSG00000119397	CNTRL	-0.0206217982024014	-1.32794451438141	-0.45974609875535	0.645981075692236	0.839343064969873	Exon	DLPFC
e229123	ENSG00000157388.14	ENSG00000157388	CACNA1D	0.0349771555879974	-2.7734283348878	0.459723236683795	0.645997471661343	0.839361166041348	Exon	DLPFC
e934042	ENSG00000132581.9	ENSG00000132581	SDF2	-0.0220556936307318	0.405510070629576	-0.45971153607131	0.646005863044771	0.839365206347472	Exon	DLPFC
e761821	ENSG00000102572.14	ENSG00000102572	STK24	-0.0382285329395924	-2.75521372609644	-0.45971033076386	0.646006727463368	0.839365206347472	Exon	DLPFC
e482910	ENSG00000215374.5	ENSG00000215374	FAM66B	-0.0383963335416482	-1.10264154727751	-0.4597085899643	0.646007975925357	0.839365206347472	Exon	DLPFC
e404633	ENSG00000135341.17	ENSG00000135341	MAP3K7	0.0134015111744858	0.0173753327132791	0.45969229413329	0.646019662974561	0.839377188730575	Exon	DLPFC
e392175	ENSG00000124496.12	ENSG00000124496	TRERF1	0.0242548159589407	-1.30258349171627	0.459668651593304	0.646036619094813	0.839396017131456	Exon	DLPFC
e1016133	ENSG00000125734.14	ENSG00000125734	GPR108	-0.0211596597980699	-0.732903004543703	-0.459662354351179	0.646041135425597	0.839398682419584	Exon	DLPFC
e9161	ENSG00000198793.12	ENSG00000198793	MTOR	0.0151977544376129	0.0271017353786624	0.459654254468327	0.646046944614898	0.839402580058448	Exon	DLPFC
e932958	ENSG00000007171.16	ENSG00000007171	NOS2	0.0406167925366166	-2.50501372194495	0.459651172532299	0.646049154967349	0.839402580058448	Exon	DLPFC
e1161025	ENSG00000085224.21	ENSG00000085224	ATRX	0.013733941094419	1.17268396982244	0.459646483898275	0.64605251764333	0.839402580058448	Exon	DLPFC
e869933	ENSG00000133392.17	ENSG00000133392	MYH11	-0.0581805061343096	-2.86142374635912	-0.45964442357488	0.646053995304143	0.839402580058448	Exon	DLPFC
e240746	ENSG00000144857.14	ENSG00000144857	BOC	-0.0335193763926761	-2.79271597159243	-0.459636865018426	0.646059416301374	0.839404308638156	Exon	DLPFC
e993710	ENSG00000134755.14	ENSG00000134755	DSC2	-0.0240390331929025	-0.257180959596209	-0.459634486062904	0.646061122492351	0.839404308638156	Exon	DLPFC
e514316	ENSG00000189376.11	ENSG00000189376	C8orf76	0.0213134524149166	-1.74868948751629	0.459625432602605	0.646067615666687	0.839404308638156	Exon	DLPFC
e895927	ENSG00000039523.18	ENSG00000039523	FAM65A	-0.0231033144801213	-0.849486211856835	-0.459625172730801	0.64606780204808	0.839404308638156	Exon	DLPFC
e116754	ENSG00000084774.13	ENSG00000084774	CAD	-0.0268792214038539	-2.31432427067883	-0.459623030661778	0.646069338351844	0.839404308638156	Exon	DLPFC
e884977	ENSG00000069329.15	ENSG00000069329	VPS35	-0.0224620743931462	-1.78671976831361	-0.459621946585993	0.646070115857578	0.839404308638156	Exon	DLPFC
e1002507	ENSG00000197563.9	ENSG00000197563	PIGN	-0.0228380817449956	-1.17277153302031	-0.459615458301256	0.646074769302892	0.839407151927677	Exon	DLPFC
e697521	ENSG00000015153.14	ENSG00000015153	YAF2	-0.0191448628806075	-0.469010658535523	-0.459602594922807	0.646083995053207	0.839415935701242	Exon	DLPFC
e117083	ENSG00000115204.14	ENSG00000115204	MPV17	0.0281129526416714	-2.42516475328565	0.459592772499155	0.646091039835567	0.839421885825326	Exon	DLPFC
e899077	ENSG00000102908.20	ENSG00000102908	NFAT5	-0.0148431776240592	1.11096955365097	-0.459576871810263	0.646102444104024	0.839430303613311	Exon	DLPFC
e1089684	ENSG00000088367.21	ENSG00000088367	EPB41L1	-0.0157197734305311	1.47853136788605	-0.459576864865723	0.646102449084795	0.839430303613311	Exon	DLPFC
e399091	ENSG00000082269.16	ENSG00000082269	FAM135A	0.0128801906538735	0.560972424492129	0.459570800652236	0.646106798472995	0.839432751713329	Exon	DLPFC
e259838	ENSG00000174776.10	ENSG00000174776	WDR49	0.0249545886459016	-2.09633373651876	0.459563375320244	0.646112124102074	0.839436429865067	Exon	DLPFC
e903649	ENSG00000065427.14	ENSG00000065427	KARS	0.0130782817388037	1.00557255177726	0.459559979378591	0.646114559760264	0.839436429865067	Exon	DLPFC
e586903	ENSG00000107758.15	ENSG00000107758	PPP3CB	-0.0225197716331614	-1.16798978053596	-0.459533002482082	0.646133908431486	0.839446883846489	Exon	DLPFC
e442892	ENSG00000173041.11	ENSG00000173041	ZNF680	-0.0146613254817664	0.337153800001627	-0.459530859959327	0.646135445125907	0.839446883846489	Exon	DLPFC
e307278	ENSG00000145375.7	ENSG00000145375	SPATA5	-0.0136082970322458	-0.0629872424071263	-0.459530633341791	0.646135607664247	0.839446883846489	Exon	DLPFC
e319682	ENSG00000073578.16	ENSG00000073578	SDHA	0.0125788747663959	1.99064373004453	0.459528903353165	0.646136848475581	0.839446883846489	Exon	DLPFC
e790292	ENSG00000100731.15	ENSG00000100731	PCNX1	-0.012661252384912	-0.0357371772613129	-0.45952878062427	0.646136936501286	0.839446883846489	Exon	DLPFC
e279157	ENSG00000013288.8	ENSG00000013288	MAN2B2	0.0258817046347379	-0.544109652688465	0.45952763023594	0.646137761602611	0.839446883846489	Exon	DLPFC
e454516	ENSG00000127922.9	ENSG00000127922	SHFM1	-0.0314007795526342	-1.96751542328707	-0.45952470146534	0.646139862227857	0.839446883846489	Exon	DLPFC
e160274	ENSG00000196504.15	ENSG00000196504	PRPF40A	-0.0252312017084067	-1.57806524907917	-0.45951536132235	0.646146561351239	0.839452384488603	Exon	DLPFC
e712232	ENSG00000139613.11	ENSG00000139613	SMARCC2	-0.0099756522461619	2.71400795686665	-0.459508453889838	0.646151515656096	0.839455618286487	Exon	DLPFC
e1124067	ENSG00000100028.11	ENSG00000100028	SNRPD3	-0.012081608239002	0.787214947455067	-0.459490521771297	0.646164377408991	0.839469125078017	Exon	DLPFC
e51771	ENSG00000156876.9	ENSG00000156876	SASS6	-0.0356283354128925	-2.92298446440089	-0.459483719463673	0.646169256369493	0.839472154583248	Exon	DLPFC
e274244	ENSG00000174227.15	ENSG00000174227	PIGG	0.0128594874206834	0.288966465579695	0.459478400017069	0.646173071757408	0.839472154583248	Exon	DLPFC
e874672	ENSG00000058600.15	ENSG00000058600	POLR3E	0.0230990615980649	-1.93132913372029	0.459476959498364	0.646174104975076	0.839472154583248	Exon	DLPFC
e1163361	ENSG00000166432.14	ENSG00000166432	ZMAT1	-0.038572600181247	-2.86516559660488	-0.459468425067261	0.646180226343179	0.839476904419543	Exon	DLPFC
e150467	ENSG00000155368.16	ENSG00000155368	DBI	-0.019281050363578	3.89067946155579	-0.459461994778594	0.646184838519326	0.83947743481269	Exon	DLPFC
e262036	ENSG00000177565.16	ENSG00000177565	TBL1XR1	0.0090162016186416	2.21893485907714	0.459460981805534	0.646185565083628	0.83947743481269	Exon	DLPFC
e424292	ENSG00000112592.13	ENSG00000112592	TBP	-0.0166117727729468	-0.615457893313482	-0.459451722664686	0.646192206303791	0.839482859926006	Exon	DLPFC
e693372	ENSG00000123104.11	ENSG00000123104	ITPR2	-0.0159409848664272	0.853382393115308	-0.459442874740584	0.646198552600698	0.839485763319281	Exon	DLPFC
e122385	ENSG00000011566.14	ENSG00000011566	MAP4K3	0.0147110725555623	0.410895230950746	0.459441732744136	0.646199371715454	0.839485763319281	Exon	DLPFC
e1010133	ENSG00000104885.17	ENSG00000104885	DOT1L	-0.0343848799234138	-2.61714984316618	-0.45943062661751	0.646207337780387	0.839492909454737	Exon	DLPFC
e148930	ENSG00000125630.15	ENSG00000125630	POLR1B	0.0211707962550741	-1.4631028893228	0.45941070819295	0.64622162472327	0.839508267005372	Exon	DLPFC
e1119504	ENSG00000099889.13	ENSG00000099889	ARVCF	0.0252650455920816	-1.97851603049835	0.459398666361268	0.646230262064379	0.839516285053829	Exon	DLPFC
e571010	ENSG00000152465.17	ENSG00000152465	NMT2	0.0142244325537921	0.536343449051613	0.459387579221487	0.646238214668323	0.839523336414984	Exon	DLPFC
e99739	ENSG00000143748.17	ENSG00000143748	NVL	-0.0163509777843495	-0.673702817168183	-0.45938422485859	0.646240620699889	0.839523336414984	Exon	DLPFC
e750115	ENSG00000122026.10	ENSG00000122026	RPL21	-0.0150285239693198	2.75660032712221	-0.45937915916082	0.646244254251993	0.839524853977501	Exon	DLPFC
e1045968	ENSG00000189144.13	ENSG00000189144	ZNF573	0.0249573845037216	-1.61476819509294	0.459360251838999	0.646257816276662	0.839539269388074	Exon	DLPFC
e727291	ENSG00000188596.10	ENSG00000188596	CFAP54	-0.0399442554227186	-3.15123815404732	-0.459330741558032	0.646278983929214	0.839561802438061	Exon	DLPFC
e267873	ENSG00000244405.7	ENSG00000244405	ETV5	0.0227436483484278	0.312032661245868	0.459329062128078	0.646280188588873	0.839561802438061	Exon	DLPFC
e865568	ENSG00000033011.11	ENSG00000033011	ALG1	-0.0189646866311958	-1.073487603286	-0.459325758698872	0.646282558150314	0.839561802438061	Exon	DLPFC
e587544	ENSG00000214655.10	ENSG00000214655	ZSWIM8	-0.0173389555530556	-0.374371600795592	-0.459321874676634	0.646285344177797	0.839562218841155	Exon	DLPFC
e79683	ENSG00000132196.13	ENSG00000132196	HSD17B7	0.0301485326576068	-1.51215969631275	0.45931390395696	0.646291061628241	0.83956637718357	Exon	DLPFC
e1034123	ENSG00000130475.14	ENSG00000130475	FCHO1	-0.0229192341161748	-0.39305194979974	-0.459307104908786	0.646295938647473	0.83956637718357	Exon	DLPFC
e964535	ENSG00000108506.11	ENSG00000108506	INTS2	0.0172471569862167	-0.668833276932012	0.459304698191057	0.646297665011697	0.83956637718357	Exon	DLPFC
e808873	ENSG00000273749.4	ENSG00000273749	CYFIP1	-0.0161650226853226	0.295607234640102	-0.459303663487161	0.646298407216393	0.83956637718357	Exon	DLPFC
e481938	ENSG00000036448.9	ENSG00000036448	MYOM2	0.0330727849741232	-1.5330741262761	0.459298957756019	0.646301782694523	0.839567559277309	Exon	DLPFC
e898612	ENSG00000141076.17	ENSG00000141076	UTP4	0.0207805210394126	-1.17026062351816	0.459293202505902	0.646305911015306	0.839569719325999	Exon	DLPFC
e690128	ENSG00000023734.10	ENSG00000023734	STRAP	0.0143581301149138	3.79715156126793	0.459282241252061	0.646313773705063	0.839576730390975	Exon	DLPFC
e503619	ENSG00000154582.16	ENSG00000154582	TCEB1	0.0120288908985302	2.5816883561861	0.45927540847281	0.646318674991378	0.839579894484701	Exon	DLPFC
e96402	ENSG00000117625.13	ENSG00000117625	RCOR3	-0.0127117356081875	0.463453629936222	-0.459270877438402	0.646321925199559	0.839580913781482	Exon	DLPFC
e252439	ENSG00000051382.8	ENSG00000051382	PIK3CB	0.0152681796194131	0.973273166549808	0.459267076635345	0.646324651602355	0.839581252642808	Exon	DLPFC
e1090942	ENSG00000198959.11	ENSG00000198959	TGM2	-0.0468438033725167	-1.50276739020878	-0.459259703950022	0.646329940211437	0.839582148858297	Exon	DLPFC
e256008	ENSG00000198843.12	ENSG00000198843		-0.009898567422991	2.75824218105542	-0.45925637075599	0.646332331199645	0.839582148858297	Exon	DLPFC
e938070	ENSG00000108666.9	ENSG00000108666	C17orf75	0.0160472675942348	-0.400013265517721	0.459253508149238	0.646334384626082	0.839582148858297	Exon	DLPFC
e552145	ENSG00000136935.13	ENSG00000136935	GOLGA1	-0.0166693920283615	-0.172073032991179	-0.45925171025782	0.646335674304354	0.839582148858297	Exon	DLPFC
e396087	ENSG00000096093.15	ENSG00000096093	EFHC1	0.0237811943472626	-1.10647676813379	0.459239160810073	0.64634467640724	0.839582148858297	Exon	DLPFC
e66510	ENSG00000143398.19	ENSG00000143398	PIP5K1A	0.0167888424815458	-0.713007082877734	0.459235856276963	0.646347046858608	0.839582148858297	Exon	DLPFC
e116741	ENSG00000084774.13	ENSG00000084774	CAD	-0.0285141499416911	-2.35480225819493	-0.459224702098933	0.646355048147646	0.839582148858297	Exon	DLPFC
e116785	ENSG00000084774.13	ENSG00000084774	CAD	-0.0285141499416911	-2.35480225819493	-0.459224702098933	0.646355048147646	0.839582148858297	Exon	DLPFC
e48877	ENSG00000122482.20	ENSG00000122482	ZNF644	-0.029400407923577	-1.79902829626499	-0.459223454098618	0.646355943385261	0.839582148858297	Exon	DLPFC
e452241	ENSG00000127914.16	ENSG00000127914	AKAP9	0.0135755257629437	0.919670162869376	0.459222811125706	0.646356404614141	0.839582148858297	Exon	DLPFC
e410031	ENSG00000146350.13	ENSG00000146350	TBC1D32	0.0177674428471761	-0.783799052304917	0.459222809926633	0.646356405474282	0.839582148858297	Exon	DLPFC
e1011184	ENSG00000088256.8	ENSG00000088256	GNA11	0.01340273201096	1.48705000912895	0.459222627961282	0.646356536004961	0.839582148858297	Exon	DLPFC
e208958	ENSG00000033867.16	ENSG00000033867	SLC4A7	0.0160254867124226	-0.161402241100115	0.459215689794236	0.646361513024685	0.839582148858297	Exon	DLPFC
e272551	ENSG00000161217.11	ENSG00000161217	PCYT1A	0.017764369185421	-0.578576701291243	0.45921338739408	0.646363164630257	0.839582148858297	Exon	DLPFC
e520614	ENSG00000179886.5	ENSG00000179886	TIGD5	0.0177835515645483	1.04458787315816	0.459212662135664	0.646363684888073	0.839582148858297	Exon	DLPFC
e703409	ENSG00000161800.12	ENSG00000161800	RACGAP1	-0.0216462172780886	-1.70457483700753	-0.459211121230245	0.646364790243747	0.839582148858297	Exon	DLPFC
e476676	ENSG00000170260.8	ENSG00000170260	ZNF212	-0.022149086535159	-1.93193074054212	-0.459204064516305	0.646369852328761	0.83958259634127	Exon	DLPFC
e997607	ENSG00000101638.13	ENSG00000101638	ST8SIA5	0.0243674471656697	2.62405103024379	0.459203766878388	0.646370065837626	0.83958259634127	Exon	DLPFC
e784275	ENSG00000032219.18	ENSG00000032219	ARID4A	-0.0256333809509549	-0.461334162131369	-0.459192075872407	0.646378452337361	0.839590287153104	Exon	DLPFC
e885869	ENSG00000102910.13	ENSG00000102910	LONP2	0.0076610775477795	2.34647515697457	0.459175749842777	0.646390163829604	0.839600360431544	Exon	DLPFC
e753761	ENSG00000102743.14	ENSG00000102743	SLC25A15	0.0275509645964102	-2.13802654774714	0.459174390881112	0.64639113868596	0.839600360431544	Exon	DLPFC
e38760	ENSG00000081870.11	ENSG00000081870	HSPB11	0.0153303364513251	-0.374100814612096	0.45916655012308	0.64639676329568	0.83960446366992	Exon	DLPFC
e392857	ENSG00000112651.11	ENSG00000112651	MRPL2	0.0221405584018791	-0.985323064438641	0.459155809877508	0.646404467901237	0.839607138195135	Exon	DLPFC
e510506	ENSG00000048392.11	ENSG00000048392	RRM2B	0.0121122384968606	1.77140724902183	0.459154962576805	0.646405075721148	0.839607138195135	Exon	DLPFC
e967535	ENSG00000108854.15	ENSG00000108854	SMURF2	0.0186905051664964	-0.824686446779406	0.459148990085518	0.646409360156187	0.839607138195135	Exon	DLPFC
e732357	ENSG00000075856.11	ENSG00000075856	SART3	0.0124804211610375	0.344147700302405	0.459148162425585	0.64640995388845	0.839607138195135	Exon	DLPFC
e675130	ENSG00000134910.12	ENSG00000134910	STT3A	-0.0284909131313724	-1.96221504500628	-0.459145319941769	0.646411992981688	0.839607138195135	Exon	DLPFC
e139728	ENSG00000204745.3	ENSG00000204745		0.0326318462870106	-2.44182513344487	0.459143057361203	0.646413616075591	0.839607138195135	Exon	DLPFC
e632202	ENSG00000109920.12	ENSG00000109920	FNBP4	-0.0268076182159932	-1.91317836325483	-0.459138706090905	0.646416737525119	0.839607990031272	Exon	DLPFC
e421489	ENSG00000146453.12	ENSG00000146453	PNLDC1	-0.0427940914672791	-3.06173524234967	-0.459132198649383	0.646421405748332	0.839609362136467	Exon	DLPFC
e332314	ENSG00000113593.11	ENSG00000113593	PPWD1	-0.0126924929673134	0.616156151034426	-0.459129938620493	0.646423027021544	0.839609362136467	Exon	DLPFC
e326130	ENSG00000079215.13	ENSG00000079215	SLC1A3	-0.0313947565022872	3.27607983734184	-0.459126922368967	0.646425190787571	0.839609362136467	Exon	DLPFC
e239144	ENSG00000163507.13	ENSG00000163507	KIAA1524	-0.0310478276490691	-1.41016198678344	-0.459115144784197	0.646433639693217	0.839617133491137	Exon	DLPFC
e783530	ENSG00000070269.13	ENSG00000070269	TMEM260	-0.0129984177108969	2.10661808410018	-0.459105201553928	0.646440772720557	0.839622333754414	Exon	DLPFC
e494172	ENSG00000165046.12	ENSG00000165046	LETM2	0.0307669290216522	-2.65620580356975	0.459102689545199	0.646442574778621	0.839622333754414	Exon	DLPFC
e1021258	ENSG00000161847.13	ENSG00000161847	RAVER1	0.0403089904191643	-3.241519887687	0.459097589104874	0.646446233725188	0.83962388362723	Exon	DLPFC
e1115057	ENSG00000197381.15	ENSG00000197381	ADARB1	0.0315630693193547	-2.41683636634295	0.459089003184065	0.646452393100141	0.839628681107708	Exon	DLPFC
e92599	ENSG00000143850.13	ENSG00000143850	PLEKHA6	0.0183690566701816	0.0865897842869203	0.459077597845146	0.646460575109214	0.83963100121458	Exon	DLPFC
e1051054	ENSG00000160410.14	ENSG00000160410	SHKBP1	-0.0322391396569078	-2.24962568298954	-0.459076650560003	0.646461254678469	0.83963100121458	Exon	DLPFC
e9626	ENSG00000177000.10	ENSG00000177000	MTHFR	0.0188092085818966	-0.950970126070424	0.45907355986259	0.646463471904086	0.83963100121458	Exon	DLPFC
e904611	ENSG00000140905.9	ENSG00000140905	GCSH	-0.0249176722053258	-1.75410913622332	-0.459072764948515	0.646464042165483	0.83963100121458	Exon	DLPFC
e198006	ENSG00000115677.16	ENSG00000115677	HDLBP	-0.0091028154675542	2.58272026105364	-0.459064321729852	0.646470099237636	0.839635665705495	Exon	DLPFC
e1148290	ENSG00000198814.12	ENSG00000198814	GK	0.0166483529140782	-0.797336462709746	0.459049812043633	0.646480508381815	0.839645982612443	Exon	DLPFC
e107174	ENSG00000121644.18	ENSG00000121644	DESI2	0.025096171434061	-2.34668910841935	0.459037930413469	0.646489032229295	0.839650680773135	Exon	DLPFC
e461550	ENSG00000105819.13	ENSG00000105819	PMPCB	0.0141240077887316	0.696693773185953	0.459034498912698	0.6464914939868	0.839650680773135	Exon	DLPFC
e636527	ENSG00000162144.9	ENSG00000162144	CYB561A3	-0.0298466776761615	-2.50124679188401	-0.459034458551899	0.646491522941647	0.839650680773135	Exon	DLPFC
e1057099	ENSG00000104884.14	ENSG00000104884	ERCC2	-0.0211093846004988	-1.57809568334351	-0.459027864273984	0.646496253685415	0.839653622496967	Exon	DLPFC
e868918	ENSG00000179889.18	ENSG00000179889	PDXDC1	0.0208763115004577	-0.433503942538315	0.459015366515124	0.64650521963366	0.839657663539082	Exon	DLPFC
e1004679	ENSG00000101493.10	ENSG00000101493	ZNF516	0.0217112947484269	0.452134838435504	0.459010644195241	0.646508607460537	0.839657663539082	Exon	DLPFC
e180738	ENSG00000116117.17	ENSG00000116117	PARD3B	-0.0229872028860748	0.80948257590232	-0.459007870848377	0.646510597083324	0.839657663539082	Exon	DLPFC
e774208	ENSG00000100949.14	ENSG00000100949	RABGGTA	0.0304393651099984	-2.30743907465809	0.459007039562117	0.646511193455699	0.839657663539082	Exon	DLPFC
e86448	ENSG00000135838.13	ENSG00000135838	NPL	-0.0304375137332248	-1.35794981607746	-0.459000951123527	0.646515561364249	0.839657663539082	Exon	DLPFC
e747765	ENSG00000090612.20	ENSG00000090612	ZNF268	-0.0193108867503083	-0.782980365949479	-0.45899998374574	0.646516255372163	0.839657663539082	Exon	DLPFC
e1036336	ENSG00000105676.13	ENSG00000105676	ARMC6	0.0360513999574249	-2.83095111817952	0.458999467857617	0.646516625476342	0.839657663539082	Exon	DLPFC
e796944	ENSG00000100722.18	ENSG00000100722	ZC3H14	0.0123069020787719	0.222903886373144	0.458985222301135	0.646526845440051	0.839667734194459	Exon	DLPFC
e629640	ENSG00000175224.16	ENSG00000175224	ATG13	-0.0148906610311403	0.503682683491955	-0.458975664246827	0.646533702560943	0.839673378705029	Exon	DLPFC
e484308	ENSG00000164733.20	ENSG00000164733	CTSB	0.0142188048373662	2.83635071528008	0.458972290127282	0.646536123222481	0.839673378705029	Exon	DLPFC
e152855	ENSG00000136720.6	ENSG00000136720	HS6ST1	0.0343935967146037	-0.612154512465249	0.458966282116038	0.646540433500444	0.839675774151022	Exon	DLPFC
e260126	ENSG00000173905.8	ENSG00000173905	GOLIM4	-0.0187578604848278	0.0673828296675131	-0.458957751721257	0.646546553411692	0.839680519778911	Exon	DLPFC
e996366	ENSG00000078142.11	ENSG00000078142	PIK3C3	-0.0093194702561452	1.47469694053552	-0.4589468013339	0.646554409519261	0.839682256834828	Exon	DLPFC
e175003	ENSG00000138386.16	ENSG00000138386	NAB1	0.0108078920984011	1.00755775057292	0.458944301092385	0.646556203266497	0.839682256834828	Exon	DLPFC
e793720	ENSG00000119684.15	ENSG00000119684	MLH3	-0.0108022397493038	1.68765208494405	-0.458942679590505	0.646557366581023	0.839682256834828	Exon	DLPFC
e1085606	ENSG00000131044.16	ENSG00000131044	TTLL9	-0.0319891379487184	-1.92828047417195	-0.458938683977912	0.646560233158134	0.839682256834828	Exon	DLPFC
e1085624	ENSG00000131044.16	ENSG00000131044	TTLL9	-0.0319891379487184	-1.92828047417195	-0.458938683977912	0.646560233158134	0.839682256834828	Exon	DLPFC
e1034568	ENSG00000099308.10	ENSG00000099308	MAST3	-0.0192480423727987	1.78013174630137	-0.458934304366938	0.646563375233713	0.839682256834828	Exon	DLPFC
e1140969	ENSG00000128159.11	ENSG00000128159	TUBGCP6	-0.026380725804083	-0.283836263267115	-0.458931828085289	0.646565151801634	0.839682256834828	Exon	DLPFC
e734909	ENSG00000122986.13	ENSG00000122986	HVCN1	-0.0342729667855113	-1.79068271663035	-0.458919811069784	0.646573773242343	0.839690250971062	Exon	DLPFC
e1027832	ENSG00000141837.19	ENSG00000141837	CACNA1A	0.0345489771299785	-2.04562107716182	0.458909402849618	0.646581240513712	0.839696746159285	Exon	DLPFC
e1080222	ENSG00000125885.13	ENSG00000125885	MCM8	-0.0238468312476636	-1.58321197560482	-0.458905284717419	0.646584195035513	0.839697380740253	Exon	DLPFC
e699977	ENSG00000061273.17	ENSG00000061273	HDAC7	-0.0304365200064152	-2.16305754028821	-0.458894123528474	0.646592202571536	0.839702413784267	Exon	DLPFC
e75407	ENSG00000132694.18	ENSG00000132694	ARHGEF11	0.0158252194155198	0.780270024139498	0.45889300873183	0.646593002378755	0.839702413784267	Exon	DLPFC
e1152826	ENSG00000101940.17	ENSG00000101940	WDR13	-0.0177645975989294	0.0158064145180822	-0.458873482601378	0.646607011403895	0.839714592609093	Exon	DLPFC
e636270	ENSG00000167986.13	ENSG00000167986	DDB1	0.0123516699404369	2.18125510554584	0.458873063258684	0.646607312262752	0.839714592609093	Exon	DLPFC
e982302	ENSG00000225663.7	ENSG00000225663	MCRIP1	0.0139503562926811	2.17105109713461	0.458861166537124	0.64661584763069	0.839721657359755	Exon	DLPFC
e241940	ENSG00000121578.12	ENSG00000121578	B4GALT4	-0.0176240824003007	-1.04072723022036	-0.45885824308705	0.64661794508308	0.839721657359755	Exon	DLPFC
e444586	ENSG00000130305.16	ENSG00000130305	NSUN5	0.0197650518314117	-1.17703827030528	0.45885094176144	0.646623183489232	0.839721657359755	Exon	DLPFC
e787153	ENSG00000100714.15	ENSG00000100714	MTHFD1	0.0156993840036476	-0.503394568683603	0.458847435071362	0.646625699403945	0.839721657359755	Exon	DLPFC
e738165	ENSG00000135108.14	ENSG00000135108	FBXO21	-0.0117855531030414	1.20230610476394	-0.458845955954875	0.646626760614122	0.839721657359755	Exon	DLPFC
e602305	ENSG00000151892.14	ENSG00000151892	GFRA1	-0.0292435915917711	-2.60319568088982	-0.458844858389615	0.646627548076181	0.839721657359755	Exon	DLPFC
e382446	ENSG00000204463.12	ENSG00000204463	BAG6	-0.0357016181232662	-2.77047045960884	-0.45881923324229	0.646645933274757	0.839742330284986	Exon	DLPFC
e1036398	ENSG00000181035.13	ENSG00000181035	SLC25A42	0.021570496723734	-0.797805129118398	0.458813141133862	0.646650304193627	0.839743701024011	Exon	DLPFC
e232351	ENSG00000144724.19	ENSG00000144724	PTPRG	-0.014436257173418	1.41779106820235	-0.45881088786472	0.646651920854858	0.839743701024011	Exon	DLPFC
e773286	ENSG00000100918.12	ENSG00000100918	REC8	-0.0236605738383848	-1.42224654025384	-0.458800284661609	0.64665952839616	0.839750377791031	Exon	DLPFC
e593004	ENSG00000108231.12	ENSG00000108231	LGI1	-0.0165386142664489	1.06581632661785	-0.458796425200718	0.646662297475037	0.839750771316396	Exon	DLPFC
e1129782	ENSG00000184708.17	ENSG00000184708	EIF4ENIF1	0.0196826742859749	-1.28389384579412	0.458787072785631	0.646669007648936	0.839756282695446	Exon	DLPFC
e807205	ENSG00000182979.17	ENSG00000182979	MTA1	-0.0164279432327213	-0.594609452420493	-0.458780221321707	0.646673923457872	0.839759443432789	Exon	DLPFC
e424642	ENSG00000164828.17	ENSG00000164828	SUN1	-0.0300579320718578	-2.03453214983016	-0.458776806192087	0.646676373761123	0.839759443432789	Exon	DLPFC
e1115126	ENSG00000186866.16	ENSG00000186866	POFUT2	-0.0202135225152401	-1.47994261699383	-0.458766392942592	0.646683845132067	0.839765253703179	Exon	DLPFC
e471174	ENSG00000131558.14	ENSG00000131558	EXOC4	0.0149269170289992	-0.0251623387869792	0.45876369585824	0.646685780260809	0.839765253703179	Exon	DLPFC
e77438	ENSG00000162738.5	ENSG00000162738	VANGL2	-0.0360473041029748	-3.06590088564777	-0.45875261117098	0.646693733428777	0.839770974340238	Exon	DLPFC
e1052966	ENSG00000076928.17	ENSG00000076928	ARHGEF1	-0.032056718648002	-1.58595885112263	-0.458750681711617	0.646695117803451	0.839770974340238	Exon	DLPFC
e1068799	ENSG00000256683.6	ENSG00000256683	ZNF350	0.0275128291636733	-2.25704771723576	0.458743446080536	0.646700309333117	0.839774513455371	Exon	DLPFC
e857773	ENSG00000187535.13	ENSG00000187535	IFT140	-0.0200391937938761	-0.894390608566939	-0.458729214951882	0.64671052014823	0.839784570325951	Exon	DLPFC
e201558	ENSG00000206573.8	ENSG00000206573	THUMPD3-AS1	0.0143976858123329	1.21663323062862	0.45870034157345	0.646731236962566	0.839808269610752	Exon	DLPFC
e1043137	ENSG00000272333.5	ENSG00000272333	KMT2B	-0.0329940466034301	-2.40532547896762	-0.458694886105736	0.646735151322774	0.839810150090143	Exon	DLPFC
e298737	ENSG00000249755.2	ENSG00000249755		-0.0325657662424189	-2.66831124958068	-0.458687275949484	0.646740611712942	0.839814038126142	Exon	DLPFC
e986610	ENSG00000101596.14	ENSG00000101596	SMCHD1	-0.0129486373020325	0.385494234995413	-0.45868281770652	0.646743810571517	0.839814989470243	Exon	DLPFC
e238107	ENSG00000182504.10	ENSG00000182504	CEP97	-0.0145669435196652	0.550580787753505	-0.458676312040505	0.646748478499696	0.839815146689508	Exon	DLPFC
e1140381	ENSG00000100425.18	ENSG00000100425	BRD1	-0.0116271007127508	2.07494209616485	-0.458675774625651	0.646748864104797	0.839815146689508	Exon	DLPFC
e128642	ENSG00000115464.14	ENSG00000115464	USP34	0.0079821691610917	3.42407599703745	0.458668776264209	0.646753885567315	0.839815633169067	Exon	DLPFC
e175718	ENSG00000144339.11	ENSG00000144339	TMEFF2	-0.0168487643459109	0.959339295011733	-0.458665642044657	0.646756134436966	0.839815633169067	Exon	DLPFC
e718128	ENSG00000153179.12	ENSG00000153179	RASSF3	-0.0243942568200786	-1.77054178811933	-0.458664941018605	0.646756637438616	0.839815633169067	Exon	DLPFC
e258334	ENSG00000118855.18	ENSG00000118855	MFSD1	-0.0167559162769041	0.101313427718618	-0.458659001578849	0.646760899124101	0.839817964564316	Exon	DLPFC
e1123706	ENSG00000099991.17	ENSG00000099991	CABIN1	0.0189755840844702	-0.519094880053073	0.458651970071372	0.646765944408493	0.839819965625616	Exon	DLPFC
e276974	ENSG00000125386.15	ENSG00000125386	FAM193A	-0.0315877506076386	-2.85428434417436	-0.458641581469378	0.646773398522922	0.839819965625616	Exon	DLPFC
e742665	ENSG00000139722.6	ENSG00000139722	VPS37B	-0.0151996100085026	2.05875188265641	-0.458641097285091	0.646773745939649	0.839819965625616	Exon	DLPFC
e514654	ENSG00000176853.15	ENSG00000176853	FAM91A1	-0.0143914337303552	0.0209431431143908	-0.458638030800176	0.646775946236209	0.839819965625616	Exon	DLPFC
e64622	ENSG00000014914.19	ENSG00000014914	MTMR11	-0.0344655656601501	-2.58834637182814	-0.458637771580131	0.646776132234648	0.839819965625616	Exon	DLPFC
e903483	ENSG00000205084.10	ENSG00000205084	TMEM231	0.0361146913979408	-2.6239594205734	0.45863623101021	0.64677723764191	0.839819965625616	Exon	DLPFC
e953809	ENSG00000262879.5	ENSG00000262879		-0.0361172247601488	-3.09168104378347	-0.458629611560501	0.646781987313698	0.839822930574615	Exon	DLPFC
e277834	ENSG00000197386.10	ENSG00000197386	HTT	-0.01724526287991	0.550662168285379	-0.458620286788587	0.646788678167221	0.839824473852623	Exon	DLPFC
e523117	ENSG00000160948.13	ENSG00000160948	VPS28	0.0128233580833464	1.79141678650547	0.45861914528863	0.646789497235768	0.839824473852623	Exon	DLPFC
e524890	ENSG00000080503.21	ENSG00000080503	SMARCA2	0.0108911595814029	2.42490337432687	0.458617643779602	0.646790574624826	0.839824473852623	Exon	DLPFC
e618257	ENSG00000166478.9	ENSG00000166478	ZNF143	0.0170229441985418	-0.768369146888623	0.458610398577026	0.646795773339939	0.83982767157859	Exon	DLPFC
e205994	ENSG00000131381.12	ENSG00000131381	RBSN	0.0092945583594462	3.28367102004068	0.458607337364475	0.646797969884408	0.83982767157859	Exon	DLPFC
e978473	ENSG00000087157.18	ENSG00000087157	PGS1	0.0296778111015293	-2.53066746686847	0.458601176630426	0.646802390470942	0.839828163479723	Exon	DLPFC
e468143	ENSG00000048405.9	ENSG00000048405	ZNF800	0.0132126935344465	3.425125229007	0.458599935188283	0.646803281259558	0.839828163479723	Exon	DLPFC
e731166	ENSG00000136051.13	ENSG00000136051	KIAA1033	-0.0199681868260607	-0.40752264954028	-0.458589004393105	0.646811124601431	0.839830120726393	Exon	DLPFC
e262882	ENSG00000114757.18	ENSG00000114757	PEX5L	0.0151123884600722	2.10202026906001	0.458587651112469	0.646812095644477	0.839830120726393	Exon	DLPFC
e384264	ENSG00000204356.12	ENSG00000204356	NELFE	0.0216791894370221	-1.39158864826395	0.458586960193177	0.646812591412074	0.839830120726393	Exon	DLPFC
e125540	ENSG00000162869.15	ENSG00000162869	PPP1R21	0.022980397457733	-1.2928355834602	0.45858408605112	0.646814653747986	0.839830120726393	Exon	DLPFC
e501105	ENSG00000205268.10	ENSG00000205268	PDE7A	0.0210089952925946	-1.38480030683802	0.458576783073313	0.646819893999972	0.839833722472439	Exon	DLPFC
e939518	ENSG00000006125.16	ENSG00000006125	AP2B1	-0.0294514360721138	-2.11323356018457	-0.458564158749832	0.646828952625216	0.839842281964321	Exon	DLPFC
e917852	ENSG00000198920.9	ENSG00000198920	KIAA0753	0.0202979871695884	-1.39116822392617	0.458557428487516	0.646833781968775	0.839845350115336	Exon	DLPFC
e153405	ENSG00000072135.12	ENSG00000072135	PTPN18	0.0356736004256804	-2.91751973805718	0.458545371355835	0.646842433679489	0.839850710447299	Exon	DLPFC
e1084373	ENSG00000154930.14	ENSG00000154930	ACSS1	-0.0280215066119263	-0.380346779267518	-0.458544800829679	0.646842843067204	0.839850710447299	Exon	DLPFC
e739665	ENSG00000135097.6	ENSG00000135097	MSI1	0.038421402438104	-2.65917544505588	0.458537371243229	0.646848174263634	0.83985443012658	Exon	DLPFC
e583604	ENSG00000204130.12	ENSG00000204130	RUFY2	0.0234037376381357	-1.26529381451741	0.458532628186839	0.646851577714982	0.839855646842281	Exon	DLPFC
e70100	ENSG00000160710.15	ENSG00000160710	ADAR	-0.0092081697224252	2.86902473752733	-0.458528891839029	0.646854258792693	0.839855925640711	Exon	DLPFC
e1121855	ENSG00000100023.18	ENSG00000100023	PPIL2	0.0189577466169194	-1.13761809971202	0.458519147984109	0.646861250677412	0.839859062432073	Exon	DLPFC
e554317	ENSG00000136877.14	ENSG00000136877	FPGS	-0.0184140885772513	-0.211017133782314	-0.45851853027258	0.646861693928889	0.839859062432073	Exon	DLPFC
e731578	ENSG00000013503.9	ENSG00000013503	POLR3B	0.025878544866698	-1.67775681734499	0.458515213688586	0.646864073813371	0.839859062432073	Exon	DLPFC
e622763	ENSG00000074319.12	ENSG00000074319	TSG101	0.0135159073310582	0.384936600818177	0.458508176673732	0.646869123383147	0.839862416344497	Exon	DLPFC
e1006705	ENSG00000011304.18	ENSG00000011304	PTBP1	-0.0263345256499273	-1.75481649923775	-0.458492925876053	0.646880066995313	0.839866337832097	Exon	DLPFC
e808895	ENSG00000273749.4	ENSG00000273749	CYFIP1	0.0156842329523724	0.49366662722113	0.458492622824326	0.646880284458851	0.839866337832097	Exon	DLPFC
e219237	ENSG00000164054.15	ENSG00000164054	SHISA5	0.0123186220819076	3.03932460915159	0.458483635590991	0.646886733522011	0.839866337832097	Exon	DLPFC
e668999	ENSG00000110274.14	ENSG00000110274	CEP164	-0.0332170105871688	-2.85249602895553	-0.458479295373547	0.646889847986841	0.839866337832097	Exon	DLPFC
e74325	ENSG00000163468.14	ENSG00000163468	CCT3	0.0130260057647036	2.39500154632432	0.458476115015092	0.646892130160902	0.839866337832097	Exon	DLPFC
e88892	ENSG00000134376.14	ENSG00000134376	CRB1	0.0291105828707499	-0.108717327365373	0.458473572237609	0.646893954819514	0.839866337832097	Exon	DLPFC
e1002676	ENSG00000134444.13	ENSG00000134444	KIAA1468	-0.012144437232962	0.495365163363609	-0.458471175753817	0.64689567450194	0.839866337832097	Exon	DLPFC
e425398	ENSG00000164880.15	ENSG00000164880	INTS1	-0.0205410170649607	-0.0622250249065063	-0.458470431957057	0.64689620824022	0.839866337832097	Exon	DLPFC
e97685	ENSG00000152104.11	ENSG00000152104	PTPN14	-0.017319666253472	0.776444427921823	-0.458469872963357	0.646896609366499	0.839866337832097	Exon	DLPFC
e351521	ENSG00000113648.16	ENSG00000113648	H2AFY	-0.0087687538879866	1.38625627315107	-0.458469596795587	0.646896807540773	0.839866337832097	Exon	DLPFC
e275623	ENSG00000163945.15	ENSG00000163945	UVSSA	-0.0337812578233876	-2.10338469415128	-0.458445322338061	0.646914226663	0.839879941761238	Exon	DLPFC
e251256	ENSG00000118007.12	ENSG00000118007	STAG1	-0.0175192229355958	-0.366941365153958	-0.458442893898984	0.646915969298714	0.839879941761238	Exon	DLPFC
e5610	ENSG00000196581.10	ENSG00000196581	AJAP1	0.019206247097078	5.61671753962105	0.458441594598743	0.646916901670855	0.839879941761238	Exon	DLPFC
e146571	ENSG00000214199.3	ENSG00000214199	EEF1A1P12	-0.0321446521504942	-1.86682521939914	-0.458440419405105	0.646917744985123	0.839879941761238	Exon	DLPFC
e1010731	ENSG00000172009.14	ENSG00000172009	THOP1	0.0153963169518065	0.652677324012458	0.458432704286679	0.646923281334643	0.839879941761238	Exon	DLPFC
e741001	ENSG00000089094.17	ENSG00000089094	KDM2B	0.0192670842348494	-0.286549302051258	0.458430967979482	0.646924527307013	0.839879941761238	Exon	DLPFC
e450478	ENSG00000135164.18	ENSG00000135164	DMTF1	0.0149572532315953	-0.328544965092369	0.458430935328506	0.646924550737331	0.839879941761238	Exon	DLPFC
e28950	ENSG00000049089.13	ENSG00000049089	COL9A2	0.0436366222181307	-2.08860057066072	0.458427379325046	0.646927102525125	0.839880052591637	Exon	DLPFC
e40511	ENSG00000172456.17	ENSG00000172456	FGGY	-0.025547484898556	-1.83969189486037	-0.458417209180179	0.646934400643267	0.839886325372002	Exon	DLPFC
e249357	ENSG00000114686.8	ENSG00000114686	MRPL3	0.0095044480547049	1.38151428700208	0.458411089537816	0.64693879212841	0.83988882456583	Exon	DLPFC
e1097095	ENSG00000020256.19	ENSG00000020256	ZFP64	-0.0215952712246974	-1.84413198650021	-0.458407541183711	0.64694133845024	0.83988892826493	Exon	DLPFC
e56754	ENSG00000007341.18	ENSG00000007341	ST7L	0.0228852882140353	-1.37226497123499	0.458399833726811	0.646946869385406	0.839892906710439	Exon	DLPFC
e31278	ENSG00000142949.16	ENSG00000142949	PTPRF	-0.0146318837746848	0.960674064209413	-0.45839317918702	0.646951644754254	0.839895904222231	Exon	DLPFC
e348064	ENSG00000164244.20	ENSG00000164244	PRRC1	-0.0189862058933066	-1.40187359096486	-0.458388616332795	0.646954919115631	0.839896953056688	Exon	DLPFC
e687042	ENSG00000245105.2	ENSG00000245105	A2M-AS1	0.0235698085990037	-1.83370772370737	0.458370355838642	0.646968023143785	0.839910763012952	Exon	DLPFC
e701091	ENSG00000129315.9	ENSG00000129315	CCNT1	-0.0093822005089553	4.37442902854967	-0.458362188976365	0.646973883852808	0.83991516943394	Exon	DLPFC
e645736	ENSG00000175376.8	ENSG00000175376	EIF1AD	0.0133735927485624	0.334465388781013	0.45835763586641	0.646977151268084	0.839916209165414	Exon	DLPFC
e104472	ENSG00000054267.20	ENSG00000054267	ARID4B	0.0177155831683798	1.55303233877128	0.458353843586797	0.646979872699416	0.83991654008647	Exon	DLPFC
e344874	ENSG00000171444.17	ENSG00000171444	MCC	-0.0198275099064049	-0.641734674797025	-0.458344005482109	0.646986932782769	0.839917946590466	Exon	DLPFC
e817303	ENSG00000128908.15	ENSG00000128908	INO80	-0.0172121270184445	-0.997888418927624	-0.458343413271536	0.646987357769712	0.839917946590466	Exon	DLPFC
e199266	ENSG00000180902.17	ENSG00000180902	D2HGDH	0.032829352274195	-2.33680203740816	0.458341367780663	0.646988825672307	0.839917946590466	Exon	DLPFC
e370490	ENSG00000169045.17	ENSG00000169045	HNRNPH1	-0.0113904060793757	3.3099477118789	-0.45833858560874	0.646990822240452	0.839917946590466	Exon	DLPFC
e1019662	ENSG00000188321.13	ENSG00000188321	ZNF559	0.0293796539007169	-2.10365025725663	0.458327365903082	0.646998873856082	0.83992339813521	Exon	DLPFC
e982517	ENSG00000141522.11	ENSG00000141522	ARHGDIA	0.0169273367584085	1.02134772010976	0.458325859819273	0.646999954672616	0.83992339813521	Exon	DLPFC
e1162034	ENSG00000186310.9	ENSG00000186310	NAP1L3	-0.0185812469711809	6.29932169582667	-0.458320068659712	0.647004110610989	0.839925403958299	Exon	DLPFC
e212720	ENSG00000172939.8	ENSG00000172939	OXSR1	0.0153045767451834	-0.409564704187743	0.45831683266222	0.64700643288063	0.839925403958299	Exon	DLPFC
e507777	ENSG00000253704.1	ENSG00000253704		-0.0321526683983297	-2.11863567348691	-0.45829929307571	0.647019019986682	0.839935060435392	Exon	DLPFC
e960915	ENSG00000214226.8	ENSG00000214226	C17orf67	-0.0288799036328852	-1.40791612515963	-0.458295177436766	0.647021973547844	0.839935060435392	Exon	DLPFC
e59443	ENSG00000065183.15	ENSG00000065183	WDR3	0.0190050633865834	-0.733579594451479	0.458291064856119	0.647024924919816	0.839935060435392	Exon	DLPFC
e18149	ENSG00000158006.13	ENSG00000158006	PAFAH2	-0.0334763967407334	-3.02655550850242	-0.458290397820093	0.647025403615254	0.839935060435392	Exon	DLPFC
e83420	ENSG00000234741.7	ENSG00000234741	GAS5	-0.0139025149489621	1.96869051378964	-0.458286445885925	0.647028239706242	0.839935060435392	Exon	DLPFC
e591656	ENSG00000026103.20	ENSG00000026103	FAS	-0.0340455334853432	-2.1012396976525	-0.458285059281045	0.647029234799343	0.839935060435392	Exon	DLPFC
e812970	ENSG00000198838.13	ENSG00000198838	RYR3	0.0186826977725432	0.324213039030071	0.458282408020621	0.647031137470711	0.839935060435392	Exon	DLPFC
e666286	ENSG00000204370.8	ENSG00000204370	SDHD	-0.0167389489541955	0.255965273843505	-0.458273910824178	0.647037235481162	0.839936572555983	Exon	DLPFC
e666302	ENSG00000255292.6	ENSG00000255292		-0.0167389489541955	0.255965273843505	-0.458273910824178	0.647037235481162	0.839936572555983	Exon	DLPFC
e123783	ENSG00000138036.18	ENSG00000138036	DYNC2LI1	0.0182664356832401	-0.367957853723766	0.458268042695607	0.647041446755743	0.839938837375235	Exon	DLPFC
e945741	ENSG00000128422.15	ENSG00000128422	KRT17	0.0360826237727448	-0.137934640639483	0.458259780708052	0.647047376007407	0.839940573932491	Exon	DLPFC
e618559	ENSG00000148926.9	ENSG00000148926	ADM	0.070755864397528	-3.16971010544217	0.458258771983989	0.647048099924203	0.839940573932491	Exon	DLPFC
e462236	ENSG00000164815.10	ENSG00000164815	ORC5	-0.0113167796706928	0.958205553710079	-0.458255867572985	0.64705018429383	0.839940573932491	Exon	DLPFC
e326578	ENSG00000113569.15	ENSG00000113569	NUP155	-0.0193212258873862	-1.05160644806494	-0.458251790726778	0.647053110073968	0.839941169998582	Exon	DLPFC
e629896	ENSG00000175213.2	ENSG00000175213	ZNF408	-0.0285332375927772	-2.41775051037035	-0.458235395956272	0.647064875962839	0.839953241382403	Exon	DLPFC
e1100558	ENSG00000092758.15	ENSG00000092758	COL9A3	-0.0456154173189371	-2.42688487473383	-0.458228881691731	0.647069551021624	0.83995610812109	Exon	DLPFC
e462351	ENSG00000228393.3	ENSG00000228393	LINC01004	0.0253089534073824	-1.8646934958551	0.458209949625929	0.647083137979467	0.839970543262835	Exon	DLPFC
e298650	ENSG00000138641.15	ENSG00000138641	HERC3	-0.0131454470906515	0.284632384328328	-0.458202390253239	0.647088563140351	0.839972279567881	Exon	DLPFC
e61163	ENSG00000117262.18	ENSG00000117262	GPR89A	-0.026668856220105	-1.23812958176358	-0.458201211714902	0.647089408947692	0.839972279567881	Exon	DLPFC
e947518	ENSG00000108788.11	ENSG00000108788	MLX	0.0181766837893393	-1.17662794929261	0.458189664339766	0.64709769623279	0.839976088905834	Exon	DLPFC
e92443	ENSG00000143842.14	ENSG00000143842	SOX13	-0.0245520741547117	-1.8957710028369	-0.458185497977123	0.647100686346059	0.839976088905834	Exon	DLPFC
e917910	ENSG00000198920.9	ENSG00000198920	KIAA0753	0.0195046081113331	-1.31228559985875	0.458179833316769	0.647104751766132	0.839976088905834	Exon	DLPFC
e803701	ENSG00000197102.10	ENSG00000197102	DYNC1H1	-0.0106670112674578	3.76215821917679	-0.458179490377313	0.647104997887662	0.839976088905834	Exon	DLPFC
e620583	ENSG00000186104.10	ENSG00000186104	CYP2R1	0.0149793739475942	-0.418070424122864	0.458175172865934	0.647108096491872	0.839976088905834	Exon	DLPFC
e279384	ENSG00000184985.16	ENSG00000184985	SORCS2	-0.0270478356215917	-2.21022984051953	-0.458174276079304	0.647108740101098	0.839976088905834	Exon	DLPFC
e780973	ENSG00000100503.23	ENSG00000100503	NIN	-0.0121094239940529	0.605063840298111	-0.458173063347272	0.647109610459638	0.839976088905834	Exon	DLPFC
e844221	ENSG00000086666.18	ENSG00000086666	ZFAND6	-0.010845421561408	1.18342740217022	-0.458156602404082	0.647121424265355	0.839985526479642	Exon	DLPFC
e368985	ENSG00000184840.11	ENSG00000184840	TMED9	-0.0128349195040698	0.521725478498681	-0.458156058616822	0.647121814535951	0.839985526479642	Exon	DLPFC
e640980	ENSG00000173264.14	ENSG00000173264	GPR137	0.0236526459001417	-0.168769250562073	0.458150393016377	0.647125880685679	0.839987602572116	Exon	DLPFC
e317310	ENSG00000168538.15	ENSG00000168538	TRAPPC11	0.0115720343674076	0.511558250646619	0.458129401539129	0.647140946169504	0.840001233534816	Exon	DLPFC
e770151	ENSG00000100461.17	ENSG00000100461	RBM23	0.0130583290110448	0.411909112785754	0.458120670873751	0.647147212169462	0.840001233534816	Exon	DLPFC
e559093	ENSG00000130714.15	ENSG00000130714	POMT1	0.0167179897418128	-0.43831148249105	0.458118120818006	0.647149042349623	0.840001233534816	Exon	DLPFC
e879881	ENSG00000103495.13	ENSG00000103495	MAZ	0.0161262598103063	1.62750497218109	0.45811804028144	0.647149100150914	0.840001233534816	Exon	DLPFC
e235682	ENSG00000114480.12	ENSG00000114480	GBE1	-0.0195261016785284	-0.630161373609541	-0.458116641494032	0.647150104064411	0.840001233534816	Exon	DLPFC
e348614	ENSG00000145808.8	ENSG00000145808	ADAMTS19	0.0302162504816228	-2.11315050336497	0.458115138700895	0.647151182623818	0.840001233534816	Exon	DLPFC
e180098	ENSG00000138380.17	ENSG00000138380	CARF	-0.0150805736923335	0.229490384692579	-0.458106275617349	0.647157543702166	0.840005215641645	Exon	DLPFC
e417817	ENSG00000186625.13	ENSG00000186625	KATNA1	0.0257753179404491	-2.23153479009946	0.458103990033565	0.647159184081009	0.840005215641645	Exon	DLPFC
e828503	ENSG00000128849.10	ENSG00000128849	CGNL1	-0.0199539330383815	-0.18534290495613	-0.458094905489473	0.647165704136379	0.840005232707223	Exon	DLPFC
e501329	ENSG00000147576.15	ENSG00000147576	ADHFE1	-0.0286242548926766	-1.97682439231416	-0.458094838922427	0.647165751912219	0.840005232707223	Exon	DLPFC
e963049	ENSG00000108406.9	ENSG00000108406	DHX40	0.0163601433727122	-0.12738013824141	0.458091869007418	0.647167883451709	0.840005232707223	Exon	DLPFC
e1083445	ENSG00000101343.14	ENSG00000101343	CRNKL1	0.0152202269720215	-0.168177052307964	0.458090223601598	0.647169064378162	0.840005232707223	Exon	DLPFC
e557778	ENSG00000136816.15	ENSG00000136816	TOR1B	0.0172379514437418	-0.98491456328269	0.458084080212227	0.647173473566402	0.840007753873288	Exon	DLPFC
e106649	ENSG00000143702.15	ENSG00000143702	CEP170	0.0124909056521615	1.53032296622628	0.45807940380258	0.647176829893079	0.840008908449127	Exon	DLPFC
e466727	ENSG00000071243.15	ENSG00000071243	ING3	0.0175732247051269	-1.01406168762851	0.458072401908489	0.647181855266966	0.840012229362542	Exon	DLPFC
e797137	ENSG00000165521.15	ENSG00000165521	EML5	0.0341119087058147	-2.74654739870189	0.458056164006985	0.647193509536576	0.840022467743306	Exon	DLPFC
e310535	ENSG00000120519.14	ENSG00000120519	SLC10A7	-0.0202959851417533	-0.866498191253659	-0.458052557609564	0.647196097932577	0.840022467743306	Exon	DLPFC
e501012	ENSG00000066855.15	ENSG00000066855	MTFR1	-0.0386110514463741	-3.04463175990895	-0.458050635232929	0.64719747766912	0.840022467743306	Exon	DLPFC
e963965	ENSG00000062725.9	ENSG00000062725	APPBP2	0.0145228564546527	1.08586246798637	0.45804766328427	0.647199610711469	0.840022467743306	Exon	DLPFC
e1134156	ENSG00000198792.12	ENSG00000198792	TMEM184B	-0.0290853486516817	-2.34552767147695	-0.458038220291124	0.647206388204621	0.840028062668487	Exon	DLPFC
e1153699	ENSG00000068323.16	ENSG00000068323	TFE3	-0.016030297443753	0.258581011908556	-0.458026519034239	0.647214786555873	0.840035761302037	Exon	DLPFC
e979759	ENSG00000171298.12	ENSG00000171298	GAA	-0.0241195837627935	-1.47334020498932	-0.458021514118172	0.64721837875154	0.840037221874834	Exon	DLPFC
e869316	ENSG00000188599.17	ENSG00000188599	NPIPP1	-0.0407125720634365	-2.56723996174655	-0.458011011889358	0.647225916579271	0.840040273124298	Exon	DLPFC
e494191	ENSG00000077782.19	ENSG00000077782	FGFR1	-0.0186511762340169	0.0995005127019624	-0.458008373667145	0.647227810132048	0.840040273124298	Exon	DLPFC
e260923	ENSG00000013293.5	ENSG00000013293	SLC7A14	-0.015284421494022	1.6915922317601	-0.458007927588455	0.647228130299976	0.840040273124298	Exon	DLPFC
e739658	ENSG00000135097.6	ENSG00000135097	MSI1	-0.0369518410454309	-2.84664022146461	-0.457989786569394	0.647241150866519	0.840052186587556	Exon	DLPFC
e136066	ENSG00000115275.11	ENSG00000115275	MOGS	0.0328422953293736	-3.02084314877833	0.457986971027006	0.647243171708524	0.840052186587556	Exon	DLPFC
e555611	ENSG00000167110.16	ENSG00000167110	GOLGA2	0.0113901424928928	0.307979964532284	0.457980985789286	0.647247467592784	0.840052186587556	Exon	DLPFC
e66791	ENSG00000143393.16	ENSG00000143393	PI4KB	-0.0262630757288771	-1.22656757906397	-0.457979673567447	0.647248409437177	0.840052186587556	Exon	DLPFC
e85933	ENSG00000198216.10	ENSG00000198216	CACNA1E	0.0275932069237655	0.467779612470746	0.457977953622401	0.64724964392488	0.840052186587556	Exon	DLPFC
e551606	ENSG00000148204.11	ENSG00000148204	CRB2	-0.0317058836385603	-0.16439164076831	-0.457973921936054	0.647252537664886	0.840052740539665	Exon	DLPFC
e620903	ENSG00000110696.9	ENSG00000110696	C11orf58	0.0125030311058494	2.44323841154526	0.457961717432184	0.647261297471495	0.840058380692183	Exon	DLPFC
e725671	ENSG00000198015.12	ENSG00000198015	MRPL42	0.0297425131236613	-2.50100380389023	0.457960993279709	0.647261817234898	0.840058380692183	Exon	DLPFC
e348964	ENSG00000158987.20	ENSG00000158987	RAPGEF6	-0.0141548800947592	0.762268411565442	-0.457944413126838	0.647273717754733	0.840070624153019	Exon	DLPFC
e1049574	ENSG00000176401.5	ENSG00000176401	EID2B	0.0359216891940218	-2.73404969575771	0.457936692756804	0.647279259134828	0.840070715607697	Exon	DLPFC
e970326	ENSG00000108984.13	ENSG00000108984	MAP2K6	0.0174505840199703	-0.555943158338523	0.457936160432436	0.647279641217194	0.840070715607697	Exon	DLPFC
e98499	ENSG00000067704.9	ENSG00000067704	IARS2	0.0124072331959278	0.922256261487515	0.457924617601477	0.647287926249105	0.840070715607697	Exon	DLPFC
e582390	ENSG00000151150.21	ENSG00000151150	ANK3	0.01352783626969	2.6633925404456	0.457922888865527	0.647289167077821	0.840070715607697	Exon	DLPFC
e915827	ENSG00000129219.13	ENSG00000129219	PLD2	0.0278809695416869	-1.73538707759352	0.457922288725786	0.647289597838241	0.840070715607697	Exon	DLPFC
e507959	ENSG00000164941.13	ENSG00000164941	INTS8	0.0263059122956386	-2.02841433174224	0.457916818684946	0.647293524057765	0.840070715607697	Exon	DLPFC
e507964	ENSG00000164941.13	ENSG00000164941	INTS8	0.0263059122956386	-2.02841433174224	0.457916818684946	0.647293524057765	0.840070715607697	Exon	DLPFC
e507969	ENSG00000164941.13	ENSG00000164941	INTS8	0.0263059122956386	-2.02841433174224	0.457916818684946	0.647293524057765	0.840070715607697	Exon	DLPFC
e921790	ENSG00000182224.11	ENSG00000182224	CYB5D1	0.0174611055595741	-0.795400819832705	0.457902400101802	0.647303873300608	0.840080945330367	Exon	DLPFC
e1152680	ENSG00000147155.10	ENSG00000147155	EBP	0.0307708637005451	-2.60911545138759	0.457898166049007	0.647306912394512	0.840081687787235	Exon	DLPFC
e197119	ENSG00000130294.14	ENSG00000130294	KIF1A	0.0179875954218563	0.224332313101231	0.457892680881915	0.647310849514774	0.840082443953704	Exon	DLPFC
e489609	ENSG00000147454.13	ENSG00000147454	SLC25A37	0.0204126443553728	-0.651179090211792	0.457890480260256	0.647312429070557	0.840082443953704	Exon	DLPFC
e138894	ENSG00000132300.18	ENSG00000132300	PTCD3	-0.0120805239197108	1.12750496519859	-0.457872403932613	0.647325403904553	0.840096080956453	Exon	DLPFC
e763354	ENSG00000226620.7	ENSG00000226620	LINC00343	0.0446557401850998	-2.87931201565725	0.457865535263073	0.647330334129259	0.840099277636258	Exon	DLPFC
e824662	ENSG00000166200.14	ENSG00000166200	COPS2	0.0134124584229693	1.46731985835369	0.457860770949644	0.64733375388884	0.840100514031599	Exon	DLPFC
e1002660	ENSG00000197563.9	ENSG00000197563	PIGN	-0.017308872218241	-0.971767152191813	-0.457844840888216	0.647345188325234	0.840110007882417	Exon	DLPFC
e776255	ENSG00000092148.12	ENSG00000092148	HECTD1	0.0124569844199084	0.752003666892717	0.457839014498142	0.647349370469765	0.840110007882417	Exon	DLPFC
e848272	ENSG00000140525.17	ENSG00000140525	FANCI	-0.0324508188564313	-2.89997810200341	-0.457837221797151	0.647350657261012	0.840110007882417	Exon	DLPFC
e544448	ENSG00000254876.5	ENSG00000254876		-0.0191536034770614	-0.779480133150344	-0.45783683111407	0.647350937691392	0.840110007882417	Exon	DLPFC
e24395	ENSG00000142920.16	ENSG00000142920	AZIN2	-0.0189752998576231	0.241244876655191	-0.457827797956312	0.647357421661306	0.840115220825999	Exon	DLPFC
e657288	ENSG00000074201.8	ENSG00000074201	CLNS1A	-0.0101480903592277	2.69765927906043	-0.457810568283397	0.647369789136439	0.840122916119108	Exon	DLPFC
e214654	ENSG00000114812.12	ENSG00000114812	VIPR1	0.0306263571951204	-1.34857221886252	0.45780685495708	0.647372454578306	0.840122916119108	Exon	DLPFC
e743928	ENSG00000168778.11	ENSG00000168778	TCTN2	0.0225696086648956	-1.30323374589881	0.457803967789242	0.647374527003143	0.840122916119108	Exon	DLPFC
e346673	ENSG00000205302.6	ENSG00000205302	SNX2	-0.0121452279870164	1.8333877800698	-0.457802630872515	0.647375486650198	0.840122916119108	Exon	DLPFC
e873092	ENSG00000196678.13	ENSG00000196678	ERI2	-0.0190210031651513	-0.828567691341508	-0.45780235176553	0.647375686994984	0.840122916119108	Exon	DLPFC
e947370	ENSG00000033627.15	ENSG00000033627	ATP6V0A1	-0.0163395005123706	2.24581706894838	-0.457793332086083	0.647382161392619	0.840128116472052	Exon	DLPFC
e560294	ENSG00000148303.16	ENSG00000148303	RPL7A	0.0306935415625169	1.59004948631754	0.457789220868486	0.647385112466194	0.84012874447475	Exon	DLPFC
e657280	ENSG00000074201.8	ENSG00000074201	CLNS1A	-0.0101516878588753	2.69052061954853	-0.457784442483025	0.647388542446605	0.840129328366877	Exon	DLPFC
e250862	ENSG00000154928.16	ENSG00000154928	EPHB1	-0.0200964027484609	-0.483593881104396	-0.457780911787286	0.647391076825718	0.840129328366877	Exon	DLPFC
e382205	ENSG00000204469.12	ENSG00000204469	PRRC2A	0.0157651312466132	1.3657096528966	0.457778282929914	0.647392963856241	0.840129328366877	Exon	DLPFC
e1028126	ENSG00000132024.17	ENSG00000132024	CC2D1A	-0.0197260401338922	-0.849923715505655	-0.45776675475191	0.647401238970233	0.840134598946055	Exon	DLPFC
e389862	ENSG00000124772.11	ENSG00000124772	CPNE5	0.0333212858186124	-1.20305469160701	0.457762328713279	0.6474044160645	0.840134598946055	Exon	DLPFC
e720764	ENSG00000127329.15	ENSG00000127329	PTPRB	-0.0224026107710005	-0.925780535216528	-0.457762313758638	0.647404426799235	0.840134598946055	Exon	DLPFC
e537643	ENSG00000083067.22	ENSG00000083067	TRPM3	-0.0184820046769094	1.63335579980537	-0.457752583674528	0.647411411260425	0.840140461001213	Exon	DLPFC
e901514	ENSG00000166747.12	ENSG00000166747	AP1G1	-0.0111690385582421	0.463599200402561	-0.457732281933708	0.647425984381897	0.840156170716169	Exon	DLPFC
e1073807	ENSG00000105063.18	ENSG00000105063	PPP6R1	0.0148268968665135	0.376388077007468	0.457720343025164	0.647434554506631	0.840158743313031	Exon	DLPFC
e1166406	ENSG00000101901.11	ENSG00000101901	ALG13	-0.028608308539303	-2.71860984597411	-0.457715980481972	0.647437686089302	0.840158743313031	Exon	DLPFC
e47678	ENSG00000142871.16	ENSG00000142871	CYR61	-0.0435358251243367	-0.562808549175289	-0.45771459160209	0.647438683076086	0.840158743313031	Exon	DLPFC
e615155	ENSG00000132274.15	ENSG00000132274	TRIM22	0.0325665891973393	-0.870225340181139	0.457710337925938	0.647441736518254	0.840158743313031	Exon	DLPFC
e16848	ENSG00000188529.14	ENSG00000188529	SRSF10	-0.0146616052668908	0.225536053281136	-0.457710003779496	0.647441976380874	0.840158743313031	Exon	DLPFC
e1113494	ENSG00000160209.18	ENSG00000160209	PDXK	-0.0355870855648567	-2.91553188845663	-0.457708897848617	0.647442770259047	0.840158743313031	Exon	DLPFC
e66075	ENSG00000143363.15	ENSG00000143363	PRUNE1	-0.0179020355800389	-1.19253876028927	-0.457700570000521	0.647448748309988	0.840163299126988	Exon	DLPFC
e488978	ENSG00000158941.16	ENSG00000158941	CCAR2	0.0131624819902852	0.555089633942983	0.457694592303234	0.647453039346006	0.840165665755924	Exon	DLPFC
e116199	ENSG00000119777.18	ENSG00000119777	TMEM214	-0.0252797217914585	-1.40795936712453	-0.457676673983812	0.647465901920296	0.840179155157633	Exon	DLPFC
e117643	ENSG00000138002.14	ENSG00000138002	IFT172	-0.0165240818425807	-0.600964702512816	-0.457670983886914	0.647469986549476	0.840180513376704	Exon	DLPFC
e995470	ENSG00000134759.13	ENSG00000134759	ELP2	-0.0140708460533751	0.355078248735562	-0.457668341751726	0.647471883206651	0.840180513376704	Exon	DLPFC
e340554	ENSG00000164199.15	ENSG00000164199	ADGRV1	-0.0254126272676415	0.519014740823782	-0.457664344285274	0.647474752792965	0.840181035391762	Exon	DLPFC
e598317	ENSG00000107862.4	ENSG00000107862	GBF1	-0.0183499518540513	-0.5847986277716	-0.457659327025535	0.647478354446617	0.840182507349922	Exon	DLPFC
e564402	ENSG00000176978.13	ENSG00000176978	DPP7	0.0210851629025509	-0.340959242416303	0.457647393213587	0.647486921199529	0.840190422097029	Exon	DLPFC
e961245	ENSG00000121057.12	ENSG00000121057	AKAP1	-0.0110090640691807	1.10166053111838	-0.457614158341727	0.647510779283247	0.840215962275607	Exon	DLPFC
e1156392	ENSG00000172943.19	ENSG00000172943	PHF8	-0.0236795717996663	-1.82870460806906	-0.45761310091961	0.647511538373395	0.840215962275607	Exon	DLPFC
e651245	ENSG00000085733.15	ENSG00000085733	CTTN	-0.0136886942704326	0.577395757024419	-0.457603737394968	0.647518260169898	0.84022148278422	Exon	DLPFC
e967400	ENSG00000258890.6	ENSG00000258890	CEP95	-0.0260331893579569	-1.4693258010651	-0.457594245212012	0.647525074355851	0.840223803356367	Exon	DLPFC
e858751	ENSG00000183751.14	ENSG00000183751	TBL3	-0.0217798932140258	-1.53474799876314	-0.457591202020033	0.6475272589888	0.840223803356367	Exon	DLPFC
e805635	ENSG00000088808.16	ENSG00000088808	PPP1R13B	0.0136192268756091	0.610909047046255	0.45759035932554	0.647527863939066	0.840223803356367	Exon	DLPFC
e45053	ENSG00000272864.1	ENSG00000272864		-0.0441663390680811	-2.34131956383271	-0.457587497690851	0.647529918240061	0.840223803356367	Exon	DLPFC
e189697	ENSG00000036257.12	ENSG00000036257	CUL3	-0.0100992633808103	1.8066144581085	-0.45758225576248	0.647533681305528	0.840225484545506	Exon	DLPFC
e217624	ENSG00000181555.19	ENSG00000181555	SETD2	-0.0104108791014326	1.55942894110635	-0.457567331169902	0.647544395392916	0.840236185180858	Exon	DLPFC
e134180	ENSG00000135638.13	ENSG00000135638	EMX1	0.0395688466019557	-1.86150890528677	0.457559070662391	0.647550325489124	0.840240678180074	Exon	DLPFC
e23899	ENSG00000176261.15	ENSG00000176261	ZBTB8OS	0.0165662714536119	-0.60746543290845	0.457551145456074	0.647556014898678	0.840244858838901	Exon	DLPFC
e1023256	ENSG00000130164.12	ENSG00000130164	LDLR	0.0366146875915174	-1.18720984361073	0.457546571420869	0.64755929855252	0.84024591785767	Exon	DLPFC
e940508	ENSG00000278259.4	ENSG00000278259	MYO19	-0.0214507712466847	-1.16303926384801	-0.457542172755811	0.647562456316395	0.840246813519422	Exon	DLPFC
e513518	ENSG00000064313.11	ENSG00000064313	TAF2	0.0253578564791989	-1.7560592835188	0.457535197357357	0.647567463908108	0.840248613851045	Exon	DLPFC
e287269	ENSG00000170448.11	ENSG00000170448	NFXL1	-0.0129552443612393	-0.261163239426854	-0.457533365759779	0.647568778802366	0.840248613851045	Exon	DLPFC
e456000	ENSG00000197343.10	ENSG00000197343	ZNF655	0.0176221724049438	-0.906680431353064	0.457509628330049	0.647585819878093	0.840265148995326	Exon	DLPFC
e701082	ENSG00000129315.9	ENSG00000129315	CCNT1	-0.0093651656180657	4.37471882676806	-0.457508740399269	0.647586457326261	0.840265148995326	Exon	DLPFC
e1086325	ENSG00000260257.2	ENSG00000260257		-0.0149400097002642	2.58602218129369	-0.457502264500093	0.647591106401535	0.840267979585924	Exon	DLPFC
e1099571	ENSG00000196227.10	ENSG00000196227	FAM217B	-0.0138893773868596	2.52190239726808	-0.457493699024319	0.647597255613849	0.840272756618243	Exon	DLPFC
e939682	ENSG00000270647.5	ENSG00000270647	TAF15	0.0304554019935168	0.319327028276694	0.457488746839018	0.647600810831796	0.840274167857936	Exon	DLPFC
e1043463	ENSG00000167595.14	ENSG00000167595	PROSER3	-0.0287452874742342	-1.4688298187316	-0.457481581610878	0.647605954827205	0.840275147126767	Exon	DLPFC
e209511	ENSG00000283563.1	ENSG00000283563		-0.0297177583954895	-2.36922654471566	-0.457478689791506	0.64760803090065	0.840275147126767	Exon	DLPFC
e732546	ENSG00000110880.10	ENSG00000110880	CORO1C	-0.0125529426328212	1.33793431800247	-0.457475135607616	0.647610582497672	0.840275147126767	Exon	DLPFC
e698579	ENSG00000177119.15	ENSG00000177119	ANO6	-0.0248043534916625	-1.68484725967509	-0.457473946916636	0.647611435876044	0.840275147126767	Exon	DLPFC
e388301	ENSG00000124614.13	ENSG00000124614	RPS10	-0.0112067346871373	3.65933346528439	-0.457463866284844	0.647618672925467	0.840276125827075	Exon	DLPFC
e1059310	ENSG00000090372.14	ENSG00000090372	STRN4	0.0235064469874659	-0.611872154609568	0.457463821861475	0.6476187048178	0.840276125827075	Exon	DLPFC
e258681	ENSG00000248710.1	ENSG00000248710		0.0207881372430569	0.543338145863138	0.45746258480615	0.647619592922249	0.840276125827075	Exon	DLPFC
e1148367	ENSG00000198947.15	ENSG00000198947	DMD	0.0119173386681752	1.14919858780945	0.45744359403232	0.647633226806348	0.840286551955765	Exon	DLPFC
e345833	ENSG00000172869.14	ENSG00000172869	DMXL1	0.0115066517143061	0.931694821535788	0.457441764510165	0.647634540265835	0.840286551955765	Exon	DLPFC
e531570	ENSG00000213930.11	ENSG00000213930	GALT	0.021304013431991	-1.76651982929998	0.457440882182734	0.647635173711051	0.840286551955765	Exon	DLPFC
e1004685	ENSG00000101493.10	ENSG00000101493	ZNF516	0.0216801266182119	0.442139432242124	0.457437073891076	0.647637907783051	0.840286551955765	Exon	DLPFC
e1175558	ENSG00000102032.12	ENSG00000102032	RENBP	-0.0328400324263592	-2.59143091248379	-0.4574272928482	0.64764492987095	0.840286551955765	Exon	DLPFC
e333367	ENSG00000249335.1	ENSG00000249335		0.031297320495136	-2.56269429172006	0.457427119835533	0.647645054081931	0.840286551955765	Exon	DLPFC
e71897	ENSG00000176444.18	ENSG00000176444	CLK2	0.0170803916940093	-1.02575023165987	0.457424306388125	0.647647073941556	0.840286551955765	Exon	DLPFC
e50332	ENSG00000067334.13	ENSG00000067334	DNTTIP2	-0.0160347869054646	0.449667358114685	-0.457417677768074	0.647651832840178	0.840286551955765	Exon	DLPFC
e1160755	ENSG00000094841.13	ENSG00000094841	UPRT	0.0331264957990437	-2.70211813225477	0.457416657032798	0.647652565660008	0.840286551955765	Exon	DLPFC
e809538	ENSG00000224078.12	ENSG00000224078	SNHG14	0.0168933043444318	0.561137573755961	0.457415563182141	0.647653350972183	0.840286551955765	Exon	DLPFC
e314110	ENSG00000145414.8	ENSG00000145414	NAF1	0.0263323581554728	-1.93610471925492	0.457412771350848	0.64765535532355	0.840286551955765	Exon	DLPFC
e514500	ENSG00000156795.6	ENSG00000156795	WDYHV1	0.0209203090143322	-1.43502365763671	0.45740528935056	0.64766072692063	0.840286551955765	Exon	DLPFC
e731130	ENSG00000136051.13	ENSG00000136051	KIAA1033	-0.0175656235813955	0.273673151552468	-0.457404306474839	0.647661432563826	0.840286551955765	Exon	DLPFC
e798680	ENSG00000165929.12	ENSG00000165929	TC2N	0.032524208256428	-1.60641693888998	0.457403272126372	0.647662175161573	0.840286551955765	Exon	DLPFC
e1162247	ENSG00000165194.15	ENSG00000165194	PCDH19	0.0302312946524153	-0.675206313234454	0.457397907182923	0.647666026862317	0.840288347684338	Exon	DLPFC
e593592	ENSG00000138115.13	ENSG00000138115	CYP2C8	-0.0425555844264007	-1.88350708625347	-0.457393717337806	0.647669034921032	0.840289048853835	Exon	DLPFC
e805643	ENSG00000088808.16	ENSG00000088808	PPP1R13B	0.0182216232591124	0.475238789732165	0.45733185359188	0.647713450070567	0.840340833200923	Exon	DLPFC
e522977	ENSG00000071894.15	ENSG00000071894	CPSF1	0.0289821871993527	-1.19488621377109	0.457326436687534	0.647717339203416	0.840340833200923	Exon	DLPFC
e260170	ENSG00000206120.11	ENSG00000206120	EGFEM1P	0.0318979973284866	-2.3418332548969	0.457326367307265	0.647717389015893	0.840340833200923	Exon	DLPFC
e1021391	ENSG00000105397.13	ENSG00000105397	TYK2	-0.0183308298789839	-1.054094981051	-0.4573236733549	0.64771932317566	0.840340833200923	Exon	DLPFC
e1106544	ENSG00000159055.3	ENSG00000159055	MIS18A	0.0272574384793275	-2.11317970885973	0.457318721862619	0.647722878173164	0.840340833200923	Exon	DLPFC
e455368	ENSG00000198742.9	ENSG00000198742	SMURF1	-0.015258499975594	-0.531569701664338	-0.457312916081238	0.647727046530505	0.840340833200923	Exon	DLPFC
e39200	ENSG00000162390.17	ENSG00000162390	ACOT11	-0.0213912406164545	-0.0261522506883411	-0.457311112382069	0.647728341528593	0.840340833200923	Exon	DLPFC
e440194	ENSG00000136205.16	ENSG00000136205	TNS3	-0.0337452245023581	-2.4437759900713	-0.457310591663903	0.647728715387715	0.840340833200923	Exon	DLPFC
e600392	ENSG00000148700.14	ENSG00000148700	ADD3	-0.0241305039960951	-1.16168572212877	-0.457306486152106	0.647731663018055	0.840340833200923	Exon	DLPFC
e1147699	ENSG00000174010.9	ENSG00000174010	KLHL15	0.013563716759291	3.32748645978455	0.457301918392336	0.647734942534643	0.840340833200923	Exon	DLPFC
e556790	ENSG00000107021.15	ENSG00000107021	TBC1D13	-0.0149509773501992	-0.0329547009752323	-0.457300314324111	0.647736094209875	0.840340833200923	Exon	DLPFC
e582916	ENSG00000171988.17	ENSG00000171988	JMJD1C	0.0115241604231315	1.03299149062228	0.457288259194597	0.647744749476105	0.840344820988389	Exon	DLPFC
e8083	ENSG00000178585.14	ENSG00000178585	CTNNBIP1	0.0205802596832014	-0.695602781496399	0.457287893898358	0.647745011749953	0.840344820988389	Exon	DLPFC
e339745	ENSG00000164180.13	ENSG00000164180	TMEM161B	0.0223848170751435	-1.37983083806107	0.457278986687482	0.647751406925106	0.840344820988389	Exon	DLPFC
e131151	ENSG00000115977.18	ENSG00000115977	AAK1	0.018578182888353	1.65417234111781	0.457278181004891	0.647751985388199	0.840344820988389	Exon	DLPFC
e1036056	ENSG00000105671.11	ENSG00000105671	DDX49	-0.0153026574686051	-0.386681017785302	-0.457275861385013	0.647753650827499	0.840344820988389	Exon	DLPFC
e631328	ENSG00000110514.19	ENSG00000110514	MADD	0.0174543334910286	1.45497409215925	0.457275410281631	0.647753974710643	0.840344820988389	Exon	DLPFC
e1134679	ENSG00000228274.3	ENSG00000228274		0.0326648970058119	-3.00040531309516	0.457268770892653	0.647758741665965	0.84034780373943	Exon	DLPFC
e340446	ENSG00000176055.9	ENSG00000176055	MBLAC2	-0.0132132102685255	3.03272166947094	-0.457264875610488	0.647761538411408	0.840348230492609	Exon	DLPFC
e725478	ENSG00000102189.16	ENSG00000102189	EEA1	0.0179787470996687	0.215804612457291	0.45725696037455	0.647767221429739	0.840350774899094	Exon	DLPFC
e872507	ENSG00000183549.10	ENSG00000183549	ACSM5	0.0416103466224797	-1.61660659018448	0.457255269703919	0.647768435308063	0.840350774899094	Exon	DLPFC
e176338	ENSG00000197121.14	ENSG00000197121	PGAP1	0.0149221580374896	4.8687644426658	0.457251593091357	0.647771075068702	0.840350997980276	Exon	DLPFC
e423507	ENSG00000130396.20	ENSG00000130396	MLLT4	-0.0148439192539021	0.742810329584042	-0.45724663463679	0.647774635182495	0.840352415025922	Exon	DLPFC
e68488	ENSG00000143624.13	ENSG00000143624	INTS3	0.0128999790966537	0.694500833217924	0.457233441394779	0.647784107819095	0.840361502296098	Exon	DLPFC
e868174	ENSG00000237515.7	ENSG00000237515	SHISA9	-0.0246741220832443	0.510669022258607	-0.457225335467968	0.647789927834649	0.840365851019543	Exon	DLPFC
e148812	ENSG00000125630.15	ENSG00000125630	POLR1B	0.0154883914165261	-0.56781520558443	0.457221185918482	0.647792907199123	0.840366514599965	Exon	DLPFC
e888889	ENSG00000102900.12	ENSG00000102900	NUP93	0.0123915442752257	0.708580040096554	0.457216074791339	0.647796576981347	0.84036807383464	Exon	DLPFC
e168087	ENSG00000144306.14	ENSG00000144306	SCRN3	0.0174729637919487	0.169867292454022	0.457196691077521	0.647810494539183	0.840382927154611	Exon	DLPFC
e999556	ENSG00000187323.11	ENSG00000187323	DCC	-0.0235236802740188	-1.23767944621047	-0.457188103764739	0.647816660292006	0.840386707279459	Exon	DLPFC
e559485	ENSG00000107290.13	ENSG00000107290	SETX	-0.0128916732760835	0.912956990330195	-0.457185758421655	0.647818344269559	0.840386707279459	Exon	DLPFC
e448525	ENSG00000186088.15	ENSG00000186088	GSAP	-0.0268702284900966	-2.06994884856183	-0.45718147911306	0.647821416856509	0.840387491700811	Exon	DLPFC
e151447	ENSG00000155438.11	ENSG00000155438	NIFK	0.0173052583734064	-0.641137641067184	0.457170766735028	0.647829108478943	0.840394268145405	Exon	DLPFC
e291098	ENSG00000248049.6	ENSG00000248049	UBA6-AS1	0.0171801995752591	-0.407984728822078	0.457163079654525	0.64783462792289	0.840397509072434	Exon	DLPFC
e587969	ENSG00000035403.16	ENSG00000035403	VCL	0.0202948343688863	-0.734432533164118	0.4571604129411	0.64783654266935	0.840397509072434	Exon	DLPFC
e184354	ENSG00000115425.13	ENSG00000115425	PECR	-0.0144246568723784	-0.628790459204832	-0.457153555528336	0.647841466421315	0.840400694831219	Exon	DLPFC
e271631	ENSG00000176945.16	ENSG00000176945	MUC20	-0.054459635586911	-3.42646874295454	-0.457148806667132	0.647844876202476	0.840401916601807	Exon	DLPFC
e510507	ENSG00000048392.11	ENSG00000048392	RRM2B	0.0185347486775788	-1.05270132167628	0.457142648504549	0.6478492979024	0.840404451046508	Exon	DLPFC
e1111029	ENSG00000171587.14	ENSG00000171587	DSCAM	-0.0194829027715711	-0.43703439384588	-0.45712943925938	0.647858782481073	0.840413255853342	Exon	DLPFC
e911968	ENSG00000132376.19	ENSG00000132376	INPP5K	-0.0138864014550904	-0.304585811813228	-0.457126321243322	0.647861021305384	0.840413255853342	Exon	DLPFC
e640639	ENSG00000149743.13	ENSG00000149743	TRPT1	-0.0191613136326788	-0.148641805885337	-0.457122143018621	0.647864021394703	0.840413946102209	Exon	DLPFC
e2014	ENSG00000107404.18	ENSG00000107404	DVL1	0.0223260202370797	-0.0763675570211067	0.457109476267175	0.647873116533207	0.840420726837972	Exon	DLPFC
e809879	ENSG00000114062.18	ENSG00000114062	UBE3A	0.0214020081029498	-0.0583880307226554	0.457104816350784	0.647876462517644	0.840420726837972	Exon	DLPFC
e264620	ENSG00000175193.12	ENSG00000175193	PARL	-0.0153297141229233	-0.253788563897968	-0.457103869542496	0.647877142360285	0.840420726837972	Exon	DLPFC
e828217	ENSG00000137871.19	ENSG00000137871	ZNF280D	-0.0183113443074389	-1.2265044509075	-0.45710064431746	0.647879458190881	0.840420726837972	Exon	DLPFC
e1121637	ENSG00000183506.16	ENSG00000183506	PI4KAP2	0.0457795287943853	-2.51717710249796	0.45709711706494	0.647881990892273	0.840420726837972	Exon	DLPFC
e559884	ENSG00000148308.17	ENSG00000148308	GTF3C5	-0.0244431231116137	-1.52599190403274	-0.457092282773932	0.647885462103632	0.840420726837972	Exon	DLPFC
e569745	ENSG00000183049.12	ENSG00000183049	CAMK1D	0.0188797436421687	1.73929237999458	0.457088933152253	0.647887867268443	0.840420726837972	Exon	DLPFC
e955467	ENSG00000002919.14	ENSG00000002919	SNX11	-0.0216406216846915	-1.35879801922665	-0.457084622072807	0.647890962804527	0.840420726837972	Exon	DLPFC
e86512	ENSG00000135838.13	ENSG00000135838	NPL	-0.0302503069007638	-1.35246967916274	-0.45708392874712	0.647891460642057	0.840420726837972	Exon	DLPFC
e730521	ENSG00000139372.14	ENSG00000139372	TDG	-0.0171055683422006	-0.695595645553918	-0.457076513597727	0.647896785046709	0.840424432036079	Exon	DLPFC
e583104	ENSG00000108176.14	ENSG00000108176	DNAJC12	0.013540443093306	0.686142022747112	0.45707300360379	0.647899305383633	0.840424499901214	Exon	DLPFC
e901036	ENSG00000180917.17	ENSG00000180917	CMTR2	0.0261316667247286	-2.13410420761425	0.457058824337159	0.647909486789835	0.840433338371134	Exon	DLPFC
e703693	ENSG00000066117.14	ENSG00000066117	SMARCD1	-0.0312255262334636	-2.7365403426526	-0.457056640053534	0.647911055218075	0.840433338371134	Exon	DLPFC
e1015573	ENSG00000088247.16	ENSG00000088247	KHSRP	0.0171284768440104	0.268920905017324	0.457045851579843	0.647918801921333	0.840438946828783	Exon	DLPFC
e856003	ENSG00000103245.13	ENSG00000103245	NARFL	0.0194752364140461	-0.993408602615418	0.457040845709006	0.647922396418322	0.840438946828783	Exon	DLPFC
e709095	ENSG00000094916.14	ENSG00000094916	CBX5	0.01553631107749	-0.210122941977951	0.457040307196305	0.647922783101239	0.840438946828783	Exon	DLPFC
e315273	ENSG00000129116.17	ENSG00000129116	PALLD	-0.0197891937820748	0.490570627559756	-0.457031215327499	0.647929311597419	0.84044421371388	Exon	DLPFC
e689775	ENSG00000134533.6	ENSG00000134533	RERG	0.029556339086879	1.93516049685751	0.457026730814299	0.647932531751487	0.840445189247526	Exon	DLPFC
e247454	ENSG00000181789.14	ENSG00000181789	COPG1	0.0114798784730885	1.45234712104884	0.457019441594412	0.64793776587018	0.8404487771143	Exon	DLPFC
e864177	ENSG00000103423.13	ENSG00000103423	DNAJA3	0.0110840522279806	1.05602537987238	0.457013958541114	0.64794170305909	0.840450682695112	Exon	DLPFC
e217503	ENSG00000160796.16	ENSG00000160796	NBEAL2	-0.0356517335636906	-3.03831252672083	-0.457007130705916	0.647946605902699	0.840453840815542	Exon	DLPFC
e639261	ENSG00000255717.6	ENSG00000255717	SNHG1	-0.0258001018773757	-1.2633153223921	-0.457002348196753	0.647950040074167	0.840455093899325	Exon	DLPFC
e48792	ENSG00000162664.16	ENSG00000162664	ZNF326	-0.0203733359470092	-0.24971223145709	-0.456984214191209	0.647963061609341	0.840465742470349	Exon	DLPFC
e157054	ENSG00000115947.13	ENSG00000115947	ORC4	-0.0135495164336261	1.13343318193418	-0.456977233863605	0.647968074021186	0.840465742470349	Exon	DLPFC
e1114281	ENSG00000142185.16	ENSG00000142185	TRPM2	-0.0294969433722102	-1.29084270235781	-0.456975441035958	0.64796936141185	0.840465742470349	Exon	DLPFC
e951717	ENSG00000108883.12	ENSG00000108883	EFTUD2	-0.0142154983188694	0.437226002109009	-0.456971105768044	0.647972474478116	0.840465742470349	Exon	DLPFC
e651370	ENSG00000162105.17	ENSG00000162105	SHANK2	0.0371300305371433	-2.13981902248931	0.456970474635258	0.647972927682038	0.840465742470349	Exon	DLPFC
e784974	ENSG00000050130.17	ENSG00000050130	JKAMP	-0.0137655697779244	0.575874655799751	-0.45697029253691	0.647973058443271	0.840465742470349	Exon	DLPFC
e688909	ENSG00000111261.13	ENSG00000111261	MANSC1	0.0103536030741559	2.63903997753186	0.456962983132394	0.647978307191498	0.840469349097618	Exon	DLPFC
e719946	ENSG00000166225.8	ENSG00000166225	FRS2	-0.0168403405022319	-0.276158810291731	-0.456945381045922	0.647990946996424	0.840482542334621	Exon	DLPFC
e996409	ENSG00000078142.11	ENSG00000078142	PIK3C3	0.0078602163899124	1.67658551080854	0.456935242188112	0.647998227610524	0.840485955281866	Exon	DLPFC
e1126876	ENSG00000100280.16	ENSG00000100280	AP1B1	-0.0116883190179216	1.37834571783709	-0.45693484240543	0.64799851469123	0.840485955281866	Exon	DLPFC
e102146	ENSG00000154358.20	ENSG00000154358	OBSCN	0.0388992844762463	-2.71636951100835	0.456922924663984	0.648007072748967	0.840491802167828	Exon	DLPFC
e1001201	ENSG00000091157.13	ENSG00000091157	WDR7	0.0093859839275591	2.32132769077499	0.456921690551401	0.648007958960384	0.840491802167828	Exon	DLPFC
e351219	ENSG00000113615.12	ENSG00000113615	SEC24A	0.0246153377604541	-1.66593818722946	0.456910917536843	0.648015695041262	0.840498634769373	Exon	DLPFC
e353070	ENSG00000120733.13	ENSG00000120733	KDM3B	-0.0111309809113296	0.513479140239378	-0.456890850823374	0.648030105011068	0.840514123549281	Exon	DLPFC
e136264	ENSG00000115289.13	ENSG00000115289	PCGF1	-0.0156992078660278	-0.666538748748784	-0.456874039945285	0.648042177057217	0.84052657986694	Exon	DLPFC
e1062319	ENSG00000104805.15	ENSG00000104805	NUCB1	0.0254677820856067	-0.4916762215654	0.456867955142572	0.648046546632906	0.840527147481579	Exon	DLPFC
e888541	ENSG00000087263.16	ENSG00000087263	OGFOD1	-0.0142615517850941	0.0959187188724189	-0.456865392105131	0.648048387186955	0.840527147481579	Exon	DLPFC
e1130068	ENSG00000198089.14	ENSG00000198089	SFI1	0.0248624195743892	-2.00047782248481	0.456856131067975	0.648055037688933	0.840527147481579	Exon	DLPFC
e385072	ENSG00000168477.17	ENSG00000168477	TNXB	-0.0319585925419568	-1.70289546320861	-0.456854665700914	0.648056089995528	0.840527147481579	Exon	DLPFC
e272573	ENSG00000161217.11	ENSG00000161217	PCYT1A	0.0181206201576652	-0.637477258211241	0.456853470863865	0.648056948030149	0.840527147481579	Exon	DLPFC
e205971	ENSG00000131381.12	ENSG00000131381	RBSN	0.0100950372075249	1.55573756528751	0.456852807219419	0.648057424605724	0.840527147481579	Exon	DLPFC
e805545	ENSG00000126215.13	ENSG00000126215	XRCC3	-0.0331109805701935	-2.96944832673373	-0.456844734236904	0.648063221978097	0.840531465228902	Exon	DLPFC
e382309	ENSG00000204463.12	ENSG00000204463	BAG6	-0.0153463708129487	-0.418708343880991	-0.456841287381133	0.648065697241618	0.840531474218057	Exon	DLPFC
e586686	ENSG00000156042.17	ENSG00000156042	CFAP70	-0.0296541128428965	-2.65232105396521	-0.456832281945802	0.648072164262749	0.840536660437081	Exon	DLPFC
e366966	ENSG00000170085.17	ENSG00000170085	SIMC1	0.0213015094837919	-1.12971196776462	0.456816145509809	0.648083752294792	0.840548488440231	Exon	DLPFC
e937533	ENSG00000178691.10	ENSG00000178691	SUZ12	0.0110846926418301	0.568507075657077	0.456808781510753	0.648089040619683	0.840552145821098	Exon	DLPFC
e1044689	ENSG00000232677.6	ENSG00000232677	LINC00665	0.0393696254572559	-3.06077458770528	0.456802707952902	0.648093402250601	0.840554601284252	Exon	DLPFC
e785293	ENSG00000100612.13	ENSG00000100612	DHRS7	-0.0135815229706199	1.11273542805365	-0.456781420376255	0.648108689687761	0.840569214215471	Exon	DLPFC
e577484	ENSG00000196793.13	ENSG00000196793	ZNF239	0.0283023846563061	-1.91671482018277	0.456780144211151	0.648109606156316	0.840569214215471	Exon	DLPFC
e1010029	ENSG00000065000.15	ENSG00000065000	AP3D1	0.019195730715967	-1.09710989010347	0.456775750189965	0.648112761694309	0.840570105342861	Exon	DLPFC
e706846	ENSG00000111077.17	ENSG00000111077	TNS2	0.0312773327937459	-2.22093395048054	0.45677075933712	0.648116345850811	0.840571552358293	Exon	DLPFC
e593121	ENSG00000138193.15	ENSG00000138193	PLCE1	-0.028479865330878	-2.29294493214524	-0.456762565631759	0.648122230137903	0.840575982495266	Exon	DLPFC
e870671	ENSG00000205746.9	ENSG00000205746		0.042106987155535	-2.72085048350544	0.45675487942176	0.648127749988652	0.840579939948034	Exon	DLPFC
e487568	ENSG00000158856.17	ENSG00000158856	DMTN	0.033467977098867	-0.885997474073543	0.456746558710281	0.648133725528453	0.840583880652576	Exon	DLPFC
e393139	ENSG00000112659.13	ENSG00000112659	CUL9	-0.019614236871934	-0.961015597601104	-0.456743773922944	0.648135725435541	0.840583880652576	Exon	DLPFC
e429216	ENSG00000146530.11	ENSG00000146530	VWDE	0.0458498515694638	-3.04191679838187	0.456737191808024	0.648140452420016	0.840586809745314	Exon	DLPFC
e920516	ENSG00000161960.14	ENSG00000161960	EIF4A1	-0.0148135924974545	2.29472832227858	-0.456726437979467	0.648148175375775	0.840593624338304	Exon	DLPFC
e1038474	ENSG00000269138.1	ENSG00000269138	ZNF209P	0.056464437682708	-2.28784798978776	0.456722273072231	0.648151166450441	0.840594302051296	Exon	DLPFC
e1059330	ENSG00000090372.14	ENSG00000090372	STRN4	0.0180335808666746	-0.0916496510650631	0.456714739710705	0.648156576632675	0.84059580625567	Exon	DLPFC
e196049	ENSG00000132323.8	ENSG00000132323	ILKAP	-0.0167952826877994	-0.72521756855926	-0.456713783526667	0.648157263330099	0.84059580625567	Exon	DLPFC
e200160	ENSG00000113851.13	ENSG00000113851	CRBN	0.0113808781027145	1.19529048442968	0.456702619981882	0.648165280613796	0.840599731261269	Exon	DLPFC
e897954	ENSG00000132600.16	ENSG00000132600	PRMT7	0.0170892007002409	-0.421669904252609	0.45670261000781	0.648165287776858	0.840599731261269	Exon	DLPFC
e939675	ENSG00000270647.5	ENSG00000270647	TAF15	-0.0178111649829431	-0.528076473616721	-0.456699257589539	0.648167695379307	0.840599731261269	Exon	DLPFC
e976145	ENSG00000267376.1	ENSG00000267376	ATP5LP6	-0.0318238391307584	-3.05517305309112	-0.456691795364574	0.648173054530259	0.840603480049248	Exon	DLPFC
e177829	ENSG00000082153.17	ENSG00000082153	BZW1	-0.0180327302470531	4.90219970660237	-0.456683652432877	0.648178902565693	0.840607862831373	Exon	DLPFC
e256765	ENSG00000174953.13	ENSG00000174953	DHX36	0.0141666034574403	0.625321745197757	0.456664551144565	0.648192620684853	0.840622452066383	Exon	DLPFC
e618401	ENSG00000246273.6	ENSG00000246273	SBF2-AS1	0.0183325674297594	-0.291650023409913	0.456656192506615	0.648198623709891	0.840627035743687	Exon	DLPFC
e509768	ENSG00000034677.12	ENSG00000034677	RNF19A	-0.0254190959238197	-0.85112658979921	-0.45663868265725	0.648211199046566	0.840627679579244	Exon	DLPFC
e917300	ENSG00000072849.10	ENSG00000072849	DERL2	-0.0223310729420538	-1.65317131064026	-0.456634877522365	0.648213931856237	0.840627679579244	Exon	DLPFC
e917310	ENSG00000072849.10	ENSG00000072849	DERL2	-0.0223310729420538	-1.65317131064026	-0.456634877522365	0.648213931856237	0.840627679579244	Exon	DLPFC
e917317	ENSG00000072849.10	ENSG00000072849	DERL2	-0.0223310729420538	-1.65317131064026	-0.456634877522365	0.648213931856237	0.840627679579244	Exon	DLPFC
e917323	ENSG00000072849.10	ENSG00000072849	DERL2	-0.0223310729420538	-1.65317131064026	-0.456634877522365	0.648213931856237	0.840627679579244	Exon	DLPFC
e917349	ENSG00000072849.10	ENSG00000072849	DERL2	-0.0223310729420538	-1.65317131064026	-0.456634877522365	0.648213931856237	0.840627679579244	Exon	DLPFC
e726195	ENSG00000180263.13	ENSG00000180263	FGD6	-0.0225951858700997	-1.38745030423457	-0.456626864528631	0.648219686723448	0.8406289024866	Exon	DLPFC
e544644	ENSG00000254633.1	ENSG00000254633		-0.0191646461733281	-0.786976036781826	-0.456626689975367	0.648219812086424	0.8406289024866	Exon	DLPFC
e443236	ENSG00000169919.16	ENSG00000169919	GUSB	0.0293383277287097	-1.73444463553084	0.45661702094689	0.648226756333028	0.840634706579054	Exon	DLPFC
e393802	ENSG00000137207.11	ENSG00000137207	YIPF3	0.0186672561620304	0.485119424959005	0.456610272359403	0.648231603152118	0.840637790647552	Exon	DLPFC
e594082	ENSG00000095637.21	ENSG00000095637	SORBS1	0.0147631935197566	0.270168244750415	0.45660277307381	0.648236989138316	0.840638695112507	Exon	DLPFC
e861145	ENSG00000260565.6	ENSG00000260565		0.0219993837255529	-1.13060009808383	0.456599423362941	0.648239394906315	0.840638695112507	Exon	DLPFC
e1017971	ENSG00000183248.11	ENSG00000183248	PRR36	-0.0369623239763989	-1.30017378572532	-0.456595700035581	0.648242069010637	0.840638695112507	Exon	DLPFC
e26644	ENSG00000134697.12	ENSG00000134697	GNL2	-0.0188441415339732	-1.03855267408666	-0.45659555219191	0.648242175192477	0.840638695112507	Exon	DLPFC
e1144072	ENSG00000101849.15	ENSG00000101849	TBL1X	0.0257551700794621	-1.82079203249808	0.456591791219921	0.648244876338086	0.840638996614138	Exon	DLPFC
e1036418	ENSG00000064545.14	ENSG00000064545	TMEM161A	-0.0221621109229934	-1.27451511925277	-0.456583634180172	0.648250734773685	0.840641510679092	Exon	DLPFC
e1176551	ENSG00000013563.13	ENSG00000013563	DNASE1L1	-0.0310664831036834	-1.74196641164655	-0.456578515812853	0.648254410827415	0.840641510679092	Exon	DLPFC
e957170	ENSG00000005882.11	ENSG00000005882	PDK2	-0.0144754044109817	0.192042082500275	-0.456574401429861	0.648257365817541	0.840641510679092	Exon	DLPFC
e1097023	ENSG00000054793.13	ENSG00000054793	ATP9A	-0.0121407004099545	3.5466904978298	-0.456568831023426	0.648261366546818	0.840641510679092	Exon	DLPFC
e962964	ENSG00000175155.8	ENSG00000175155	YPEL2	-0.0127643407048212	4.90923694845437	-0.456566435408027	0.648263087108188	0.840641510679092	Exon	DLPFC
e897786	ENSG00000103066.12	ENSG00000103066	PLA2G15	0.0293523845015998	-2.45269695744917	0.456566019703146	0.6482633856729	0.840641510679092	Exon	DLPFC
e13711	ENSG00000040487.12	ENSG00000040487	PQLC2	-0.0266935825021502	-2.17171672537509	-0.456562727406739	0.648265750245473	0.840641510679092	Exon	DLPFC
e170065	ENSG00000237298.9	ENSG00000237298	TTN-AS1	0.0320597548756109	-2.44314045428426	0.456560844961718	0.648267102244985	0.840641510679092	Exon	DLPFC
e863295	ENSG00000126602.10	ENSG00000126602	TRAP1	0.0139193047301871	0.778950363517942	0.456553915513757	0.648272079085767	0.840641510679092	Exon	DLPFC
e359508	ENSG00000113716.12	ENSG00000113716	HMGXB3	-0.0147418950890567	-0.467118248571141	-0.456552990044687	0.648272743773707	0.840641510679092	Exon	DLPFC
e31259	ENSG00000142949.16	ENSG00000142949	PTPRF	-0.0160031216546915	0.517893601014339	-0.456550377703371	0.648274620004074	0.840641510679092	Exon	DLPFC
e638451	ENSG00000162191.13	ENSG00000162191	UBXN1	0.0170060614870072	-0.106482664507309	0.456547402835891	0.648276756609961	0.840641510679092	Exon	DLPFC
e588382	ENSG00000165637.13	ENSG00000165637	VDAC2	0.0147322290231562	1.17747254455199	0.456544344296356	0.648278953313728	0.840641510679092	Exon	DLPFC
e871532	ENSG00000167186.10	ENSG00000167186	COQ7	0.0187650974951869	-0.53548577844404	0.456540970840784	0.648281376200005	0.840641510679092	Exon	DLPFC
e447615	ENSG00000127948.14	ENSG00000127948	POR	-0.0130562767910606	0.509109012668205	-0.456525214221638	0.648292692982625	0.840652984206763	Exon	DLPFC
e899154	ENSG00000141101.12	ENSG00000141101	NOB1	-0.0206628625005768	-1.61281504806368	-0.456517596959528	0.648298163912626	0.840656877251981	Exon	DLPFC
e274851	ENSG00000127419.16	ENSG00000127419	TMEM175	-0.0189858434865119	-0.375619430845715	-0.456492051659605	0.648316511398376	0.840677467405576	Exon	DLPFC
e256633	ENSG00000114790.12	ENSG00000114790	ARHGEF26	-0.0252175241282858	-0.503922654025747	-0.456487927725805	0.648319473365172	0.840678106946634	Exon	DLPFC
e705935	ENSG00000123358.19	ENSG00000123358	NR4A1	0.0494924409611812	-0.50939733092958	0.456468985477034	0.648333078483652	0.840688584883162	Exon	DLPFC
e375272	ENSG00000145979.17	ENSG00000145979	TBC1D7	-0.0174303555598116	0.126558157991792	-0.456468706525634	0.648333278839142	0.840688584883162	Exon	DLPFC
e839475	ENSG00000179335.18	ENSG00000179335	CLK3	0.0144057823398853	0.293892496322372	0.456466365613337	0.648334960189052	0.840688584883162	Exon	DLPFC
e1092777	ENSG00000124191.17	ENSG00000124191	TOX2	0.0245699002992841	-0.305488312474101	0.456441340418784	0.648352934536938	0.840708690682202	Exon	DLPFC
e283862	ENSG00000109689.14	ENSG00000109689	STIM2	0.0130914963656065	0.664398222143132	0.456433613615802	0.648358484355342	0.840712364087517	Exon	DLPFC
e683800	ENSG00000126746.17	ENSG00000126746	ZNF384	-0.0188617331385463	-0.266993690533882	-0.456430521641874	0.648360705187983	0.840712364087517	Exon	DLPFC
e818279	ENSG00000137802.13	ENSG00000137802	MAPKBP1	0.015027535002764	-0.582942954841542	0.456425205017622	0.648364523899157	0.840714114392438	Exon	DLPFC
e1037617	ENSG00000081665.13	ENSG00000081665	ZNF506	-0.0120760211181192	2.32504356264163	-0.456421117938421	0.648367459485319	0.840714260767035	Exon	DLPFC
e1062164	ENSG00000087076.8	ENSG00000087076	HSD17B14	-0.0255117299871743	-1.62694628316882	-0.456418173274796	0.648369574523288	0.840714260767035	Exon	DLPFC
e673949	ENSG00000166261.10	ENSG00000166261	ZNF202	0.0195548655470588	-0.712638223744941	0.456404783017204	0.648379192263253	0.840723530379129	Exon	DLPFC
e932546	ENSG00000109046.14	ENSG00000109046	WSB1	0.0222457440931546	2.4410781898156	0.456398027665001	0.648384044411898	0.840726620620691	Exon	DLPFC
e828135	ENSG00000137871.19	ENSG00000137871	ZNF280D	0.0170313860381523	-0.476627483158109	0.456386833652307	0.648392084738273	0.840733844770925	Exon	DLPFC
e337261	ENSG00000250802.6	ENSG00000250802	ZBED3-AS1	-0.0310066985407607	-1.99418756738322	-0.456381434175095	0.648395963036876	0.840734059932664	Exon	DLPFC
e150110	ENSG00000235026.5	ENSG00000235026	DPP10-AS1	0.0362790427735529	-2.4591090592098	0.456379728010269	0.648397188530967	0.840734059932664	Exon	DLPFC
e13344	ENSG00000127481.14	ENSG00000127481	UBR4	-0.014084265180648	-0.161531004768067	-0.456365223362404	0.64840760688321	0.84074152741	Exon	DLPFC
e963052	ENSG00000108406.9	ENSG00000108406	DHX40	-0.0115787205318209	0.95154789705305	-0.456364835392875	0.648407885553676	0.84074152741	Exon	DLPFC
e420292	ENSG00000029639.10	ENSG00000029639	TFB1M	-0.0184273338026777	-0.818409563034484	-0.456351479279927	0.648417479002747	0.840750765175152	Exon	DLPFC
e881069	ENSG00000090238.11	ENSG00000090238	YPEL3	0.0162223000561879	1.17859524036702	0.456347994406613	0.648419982132478	0.84075080945845	Exon	DLPFC
e570768	ENSG00000152457.17	ENSG00000152457	DCLRE1C	0.0256243656969876	-2.2762941443278	0.456324449793929	0.648436893962264	0.840769536200991	Exon	DLPFC
e844141	ENSG00000166557.12	ENSG00000166557	TMED3	0.0228086862042157	-1.40637560165898	0.456308695703834	0.648448210049218	0.840780162808704	Exon	DLPFC
e666493	ENSG00000197580.11	ENSG00000197580	BCO2	-0.0180898266202146	-0.536574965199656	-0.45630616510188	0.648450027776	0.840780162808704	Exon	DLPFC
e177306	ENSG00000162972.10	ENSG00000162972	C2orf47	-0.0147504591239785	-0.473945956591932	-0.456281885332905	0.648467467996819	0.840794490151246	Exon	DLPFC
e1065474	ENSG00000039650.10	ENSG00000039650	PNKP	-0.0197679589023245	-1.5035629219126	-0.456280242588157	0.648468647991613	0.840794490151246	Exon	DLPFC
e862903	ENSG00000122390.17	ENSG00000122390	NAA60	0.0231794121409918	-2.0396929370378	0.456278931205526	0.648469589967366	0.840794490151246	Exon	DLPFC
e279432	ENSG00000196526.10	ENSG00000196526	AFAP1	0.0191191000751523	-0.461038983805839	0.456277032070589	0.64847095413091	0.840794490151246	Exon	DLPFC
e620567	ENSG00000186104.10	ENSG00000186104	CYP2R1	0.0162392695079606	-0.642217190730152	0.456264708481822	0.648479806290313	0.840802766260456	Exon	DLPFC
e43995	ENSG00000033122.18	ENSG00000033122	LRRC7	0.0155929933638195	1.17361194182627	0.456256360012126	0.648485803109519	0.840806948624919	Exon	DLPFC
e597405	ENSG00000107816.17	ENSG00000107816	LZTS2	0.0464434771903729	-2.27919191417199	0.456241248956701	0.648496657644155	0.840806948624919	Exon	DLPFC
e182597	ENSG00000197713.14	ENSG00000197713	RPE	-0.010315565854856	1.8098905563646	-0.456240045101604	0.648497522397491	0.840806948624919	Exon	DLPFC
e277846	ENSG00000197386.10	ENSG00000197386	HTT	-0.018820263185068	-0.168348634670996	-0.456238264712506	0.648498801287671	0.840806948624919	Exon	DLPFC
e1020229	ENSG00000127452.8	ENSG00000127452	FBXL12	0.0204065321851395	-1.1160849474346	0.456236622954205	0.648499980597416	0.840806948624919	Exon	DLPFC
e904606	ENSG00000140905.9	ENSG00000140905	GCSH	-0.024750373266788	-1.75285652011566	-0.456232668876136	0.648502820899037	0.840806948624919	Exon	DLPFC
e543891	ENSG00000175611.11	ENSG00000175611	LINC00476	0.0145074790229206	0.460907550414425	0.456231290978745	0.648503810674377	0.840806948624919	Exon	DLPFC
e417745	ENSG00000131013.3	ENSG00000131013	PPIL4	-0.0110016046080673	2.37803108891109	-0.456230117788105	0.648504653404648	0.840806948624919	Exon	DLPFC
e215945	ENSG00000186448.14	ENSG00000186448	ZNF197	-0.0297107958512204	-2.49512249108944	-0.456229281309107	0.648505254267349	0.840806948624919	Exon	DLPFC
e844320	ENSG00000086666.18	ENSG00000086666	ZFAND6	-0.0108020461758404	1.18345316282983	-0.456220519488116	0.648511548104958	0.840808537933086	Exon	DLPFC
e197166	ENSG00000130294.14	ENSG00000130294	KIF1A	0.0179460156565252	0.225005660246794	0.456218105269586	0.648513282303617	0.840808537933086	Exon	DLPFC
e721669	ENSG00000251138.6	ENSG00000251138		-0.0701579962226956	-3.36067010864109	-0.456217262730744	0.648513887522572	0.840808537933086	Exon	DLPFC
e226875	ENSG00000168237.17	ENSG00000168237	GLYCTK	-0.0227476168897603	-0.997611179703057	-0.456210067416325	0.648519056125446	0.840812037807916	Exon	DLPFC
e510538	ENSG00000246263.2	ENSG00000246263	UBR5-AS1	0.0277667321467844	-2.26106188375657	0.456198668014959	0.64852724468062	0.840819453042322	Exon	DLPFC
e645992	ENSG00000175115.11	ENSG00000175115	PACS1	-0.0168220092616047	0.946388702048644	-0.456186308503626	0.648536122961764	0.840823133355401	Exon	DLPFC
e450269	ENSG00000153993.13	ENSG00000153993	SEMA3D	0.0315238555664032	-1.91515975642665	0.456183636638752	0.648538042264915	0.840823133355401	Exon	DLPFC
e513879	ENSG00000172172.7	ENSG00000172172	MRPL13	0.0142357602247996	-0.0588984161148051	0.456182380356311	0.64853894470165	0.840823133355401	Exon	DLPFC
e860528	ENSG00000167972.13	ENSG00000167972	ABCA3	0.0170452761057866	0.562588585870659	0.456174875321868	0.648544335871756	0.840823133355401	Exon	DLPFC
e947215	ENSG00000033627.15	ENSG00000033627	ATP6V0A1	0.0138604807798798	2.83991711313846	0.456174468086133	0.648544628406202	0.840823133355401	Exon	DLPFC
e691684	ENSG00000134548.9	ENSG00000134548	SPX	-0.0310715597349545	-1.7124896433376	-0.456171669759092	0.648546638562924	0.840823133355401	Exon	DLPFC
e168130	ENSG00000144306.14	ENSG00000144306	SCRN3	0.0146697926788844	-0.0666101014625582	0.456170654809566	0.64854736764475	0.840823133355401	Exon	DLPFC
e522640	ENSG00000185122.10	ENSG00000185122	HSF1	0.0242400434240488	-1.59985978839764	0.456163287510372	0.648552659902255	0.840826793368824	Exon	DLPFC
e362886	ENSG00000113282.13	ENSG00000113282	CLINT1	-0.0110264982971559	1.38512163586235	-0.456153363216513	0.648559788990525	0.840832834734854	Exon	DLPFC
e871408	ENSG00000157106.16	ENSG00000157106	SMG1	-0.0227487227911902	-1.86351439109149	-0.456145512676197	0.648565428426747	0.840834414215632	Exon	DLPFC
e1074485	ENSG00000063245.14	ENSG00000063245	EPN1	0.0202556168194588	0.364502421202809	0.45614479254156	0.648565945736531	0.840834414215632	Exon	DLPFC
e513868	ENSG00000172172.7	ENSG00000172172	MRPL13	-0.0140866766170119	0.836925047001884	-0.456141272791807	0.648568474156433	0.840834490962089	Exon	DLPFC
e366042	ENSG00000120129.5	ENSG00000120129	DUSP1	-0.0342609914171386	1.19174025156508	-0.456135459153807	0.648572650404864	0.840836704021772	Exon	DLPFC
e708709	ENSG00000012822.15	ENSG00000012822	CALCOCO1	0.0138916109766307	-0.0017322680166301	0.45612595768676	0.648579475842869	0.84083822283466	Exon	DLPFC
e107189	ENSG00000203667.9	ENSG00000203667	COX20	-0.0138979674623418	1.91848922938469	-0.456124980817174	0.648580177584898	0.84083822283466	Exon	DLPFC
e192170	ENSG00000144524.17	ENSG00000144524	COPS7B	0.0295309984874406	-2.53830234587141	0.456123516304713	0.648581229629649	0.84083822283466	Exon	DLPFC
e1069976	ENSG00000170954.11	ENSG00000170954	ZNF415	-0.0125042262313375	3.34822070928701	-0.456114097165379	0.648587995963843	0.840843793690785	Exon	DLPFC
e966254	ENSG00000108592.16	ENSG00000108592	FTSJ3	-0.0205707324984412	-1.50843849903764	-0.456101843478802	0.648596798567381	0.840851183934012	Exon	DLPFC
e132144	ENSG00000179818.13	ENSG00000179818	PCBP1-AS1	-0.0226855573516097	-1.54028210330462	-0.456095883712162	0.648601079865174	0.840851183934012	Exon	DLPFC
e1099298	ENSG00000124205.15	ENSG00000124205	EDN3	0.0353387542459785	-2.32508604744902	0.456093950890676	0.648602468342238	0.840851183934012	Exon	DLPFC
e185256	ENSG00000127837.9	ENSG00000127837	AAMP	0.0140462324164932	0.959462566275969	0.456092412405011	0.648603573541953	0.840851183934012	Exon	DLPFC
e1026837	ENSG00000160877.5	ENSG00000160877	NACC1	0.0171522204240393	1.35658857416393	0.456078408586378	0.648613633480559	0.84086102445493	Exon	DLPFC
e437768	ENSG00000078967.12	ENSG00000078967	UBE2D4	-0.0194338927669705	-1.27270917549423	-0.456062871606885	0.648624794872976	0.840868303343076	Exon	DLPFC
e864645	ENSG00000168101.14	ENSG00000168101	NUDT16L1	-0.0125616015283713	1.41805854710688	-0.456060743175555	0.648626323893029	0.840868303343076	Exon	DLPFC
e143885	ENSG00000115446.11	ENSG00000115446	UNC50	0.0184820471407941	-0.594830368966118	0.456060280665595	0.6486266561506	0.840868303343076	Exon	DLPFC
e329897	ENSG00000039123.15	ENSG00000039123	SKIV2L2	0.012470891072338	0.765246522142416	0.456053470604255	0.64863154836567	0.840869158361508	Exon	DLPFC
e450475	ENSG00000135164.18	ENSG00000135164	DMTF1	0.0118877250923209	1.49379653598745	0.456049605434107	0.648634325035194	0.840869158361508	Exon	DLPFC
e403519	ENSG00000188994.12	ENSG00000188994	ZNF292	-0.0206894475776879	-1.33166201747582	-0.456049050534621	0.648634723665523	0.840869158361508	Exon	DLPFC
e264056	ENSG00000244346.1	ENSG00000244346		-0.025027547144679	-1.97434075668588	-0.456037173759431	0.648643255762548	0.840873059694694	Exon	DLPFC
e790496	ENSG00000197555.9	ENSG00000197555	SIPA1L1	0.0144141358566985	1.12969410075374	0.456036387847131	0.648643820351781	0.840873059694694	Exon	DLPFC
e162939	ENSG00000115290.9	ENSG00000115290	GRB14	0.0328274084118906	-2.2207497262358	0.456032928895464	0.64864630522034	0.840873059694694	Exon	DLPFC
e701817	ENSG00000181929.11	ENSG00000181929	PRKAG1	0.0136606078775872	0.963150628158837	0.456030152940844	0.648648299435018	0.840873059694694	Exon	DLPFC
e984470	ENSG00000169660.15	ENSG00000169660	HEXDC	-0.0355204224661362	-2.93462208338414	-0.456025546162426	0.648651608898572	0.840873059694694	Exon	DLPFC
e579800	ENSG00000225830.11	ENSG00000225830	ERCC6	-0.0160782906011024	-0.812515797515325	-0.456024237382089	0.648652549114551	0.840873059694694	Exon	DLPFC
e862916	ENSG00000122390.17	ENSG00000122390	NAA60	0.02315824547734	-2.04010430137068	0.456012251475703	0.648661159707654	0.840879841581848	Exon	DLPFC
e211506	ENSG00000234073.1	ENSG00000234073		-0.0304361949597865	-2.2140355796582	-0.456008735523465	0.648663685552623	0.840879841581848	Exon	DLPFC
e546426	ENSG00000106692.13	ENSG00000106692	FKTN	-0.0175918727655632	-0.69896202398087	-0.456006643083578	0.648665188754366	0.840879841581848	Exon	DLPFC
e401828	ENSG00000005700.14	ENSG00000005700	IBTK	0.0145601229473461	0.602692559980206	0.455998783469794	0.648670835087188	0.840883959955763	Exon	DLPFC
e675186	ENSG00000134910.12	ENSG00000134910	STT3A	-0.0149725632306708	1.2744449337895	-0.455992395457033	0.648675424239344	0.840884291153583	Exon	DLPFC
e740865	ENSG00000089053.12	ENSG00000089053	ANAPC5	-0.013357177093488	1.84181521386315	-0.455991553203265	0.648676029315951	0.840884291153583	Exon	DLPFC
e743902	ENSG00000111358.13	ENSG00000111358	GTF2H3	0.0196861693799926	-1.21771967841043	0.455987942345774	0.648678623365039	0.84088445277705	Exon	DLPFC
e437834	ENSG00000214783.9	ENSG00000214783		-0.0211261436980628	-0.710209389646055	-0.455979471425009	0.648684708912589	0.84088914042418	Exon	DLPFC
e513211	ENSG00000182197.10	ENSG00000182197	EXT1	0.0162475684224761	-0.651576176406411	0.455974477207957	0.648688296791604	0.840890590323488	Exon	DLPFC
e386478	ENSG00000204256.12	ENSG00000204256	BRD2	-0.0111873019606297	2.27100952934109	-0.455968500461926	0.64869259053679	0.840891754596686	Exon	DLPFC
e727695	ENSG00000120802.13	ENSG00000120802	TMPO	0.0209167152476041	-0.521331689872397	0.45596635239602	0.648694133728472	0.840891754596686	Exon	DLPFC
e853480	ENSG00000234769.7	ENSG00000234769	WASH4P	-0.0277871126008797	-1.14842534767773	-0.455959620322601	0.64869897012607	0.840894822897848	Exon	DLPFC
e773618	ENSG00000196497.15	ENSG00000196497	IPO4	-0.0353857914712213	-2.94478182250166	-0.455954574121897	0.64870259538342	0.840896321206012	Exon	DLPFC
e726186	ENSG00000180263.13	ENSG00000180263	FGD6	0.0134635780113496	3.66521794070821	0.45594108769368	0.648712284252911	0.840905679575734	Exon	DLPFC
e715641	ENSG00000175197.11	ENSG00000175197	DDIT3	-0.0277448548156426	-1.00966940292009	-0.455932268081059	0.648718620438429	0.840910691910165	Exon	DLPFC
e1152982	ENSG00000094631.18	ENSG00000094631	HDAC6	0.022449354307858	-1.52140728303373	0.455923374681795	0.648725009659599	0.840915004315571	Exon	DLPFC
e393745	ENSG00000137207.11	ENSG00000137207	YIPF3	0.0186301914233706	0.485354294883181	0.455920762728111	0.648726886151719	0.840915004315571	Exon	DLPFC
e703586	ENSG00000161800.12	ENSG00000161800	RACGAP1	-0.0235292493927559	-1.25573462006465	-0.455912606980415	0.648732745456971	0.84091759193221	Exon	DLPFC
e465810	ENSG00000105976.14	ENSG00000105976	MET	0.0338885897462894	-1.52134599513944	0.455903931247372	0.648738978357442	0.84091759193221	Exon	DLPFC
e340343	ENSG00000248309.6	ENSG00000248309	MEF2C-AS1	-0.0160830063014739	0.194682847181082	-0.455903075791306	0.648739592943449	0.84091759193221	Exon	DLPFC
e144425	ENSG00000158417.10	ENSG00000158417	EIF5B	0.019547300053108	-0.642210099282918	0.455902400965842	0.648740077759032	0.84091759193221	Exon	DLPFC
e772853	ENSG00000100911.14	ENSG00000100911	PSME2	0.0164261224782017	0.10647339772348	0.455900797539491	0.648741229710951	0.84091759193221	Exon	DLPFC
e1063658	ENSG00000104872.10	ENSG00000104872	PIH1D1	0.0145673170504056	0.964182917429007	0.455886490501301	0.648751508374499	0.840927714405969	Exon	DLPFC
e552156	ENSG00000136935.13	ENSG00000136935	GOLGA1	0.019569949543212	-1.31116728859298	0.455876632996728	0.648758590380637	0.84093369323222	Exon	DLPFC
e880553	ENSG00000169592.14	ENSG00000169592	INO80E	-0.0179788540485941	-0.72126313217015	-0.455865037693528	0.64876692092822	0.840938782328543	Exon	DLPFC
e1043814	ENSG00000105290.11	ENSG00000105290	APLP1	-0.0411823945454975	-1.86026753065196	-0.455864209694107	0.648767515799094	0.840938782328543	Exon	DLPFC
e817163	ENSG00000128908.15	ENSG00000128908	INO80	-0.0156252675907375	-0.264017766247544	-0.455860150561719	0.648770432059982	0.840938782328543	Exon	DLPFC
e1167358	ENSG00000018610.13	ENSG00000018610	CXorf56	0.0124834078412657	0.610830968507765	0.455857418910923	0.648772394602215	0.840938782328543	Exon	DLPFC
e483278	ENSG00000104626.14	ENSG00000104626	ERI1	0.0275822379523042	-2.45682789389125	0.455831817787238	0.64879078773346	0.840959422423507	Exon	DLPFC
e639028	ENSG00000162231.13	ENSG00000162231	NXF1	0.0212692140298855	-1.16712169763926	0.455813167733597	0.648804187002806	0.84097358936679	Exon	DLPFC
e440366	ENSG00000136273.11	ENSG00000136273	HUS1	0.0143012601979276	-0.387182559680442	0.455803433528195	0.648811180660209	0.840977530353313	Exon	DLPFC
e932614	ENSG00000109046.14	ENSG00000109046	WSB1	-0.0229690854841134	3.27929271914855	-0.455802061063302	0.648812166726683	0.840977530353313	Exon	DLPFC
e782863	ENSG00000131981.15	ENSG00000131981	LGALS3	0.0278512699990155	0.791964822427699	0.455792470122549	0.648819057488606	0.840983260899089	Exon	DLPFC
e341654	ENSG00000118985.15	ENSG00000118985	ELL2	-0.0166632818024304	1.66404844914713	-0.455787687830952	0.648822493412346	0.840984513342238	Exon	DLPFC
e1123669	ENSG00000099991.17	ENSG00000099991	CABIN1	0.017914352256849	-0.834556963063809	0.455775250792057	0.648831429062629	0.840990711155923	Exon	DLPFC
e281211	ENSG00000118564.14	ENSG00000118564	FBXL5	0.0136574463859322	1.6810979857544	0.455774157713763	0.64883221440998	0.840990711155923	Exon	DLPFC
e771822	ENSG00000213983.11	ENSG00000213983	AP1G2	0.0263879382559136	-0.462453527863513	0.455767548801395	0.648836962744093	0.84099366464447	Exon	DLPFC
e1060274	ENSG00000105402.7	ENSG00000105402	NAPA	-0.0328362247047811	-2.6005049155983	-0.455763857611741	0.648839614775473	0.840993900986342	Exon	DLPFC
e214759	ENSG00000114812.12	ENSG00000114812	VIPR1	0.0312284380426741	-0.688606328949143	0.455756490335827	0.648844908000174	0.840997560697875	Exon	DLPFC
e1154414	ENSG00000101997.12	ENSG00000101997	CCDC22	0.0228190746325939	-1.75984536542331	0.455735298991409	0.648860133611465	0.841005303422387	Exon	DLPFC
e693040	ENSG00000205707.10	ENSG00000205707	LYRM5	0.0198611091090881	-0.785054105445452	0.455731824467722	0.648862630010186	0.841005303422387	Exon	DLPFC
e693043	ENSG00000205707.10	ENSG00000205707	LYRM5	0.0198611091090881	-0.785054105445452	0.455731824467722	0.648862630010186	0.841005303422387	Exon	DLPFC
e118017	ENSG00000198522.13	ENSG00000198522	GPN1	0.0153141469881304	0.384615407861045	0.455723691798638	0.648868473239457	0.841005303422387	Exon	DLPFC
e852198	ENSG00000168904.14	ENSG00000168904	LRRC28	0.0173752804491077	-0.670063013789835	0.4557221459442	0.64886958392056	0.841005303422387	Exon	DLPFC
e631539	ENSG00000165915.13	ENSG00000165915	SLC39A13	0.0237452243358234	-1.74508106673561	0.455720290340107	0.648870917154757	0.841005303422387	Exon	DLPFC
e228676	ENSG00000055955.15	ENSG00000055955	ITIH4	0.0234228023175144	-1.01770183807484	0.455718499069513	0.648872204167009	0.841005303422387	Exon	DLPFC
e553662	ENSG00000136854.18	ENSG00000136854	STXBP1	-0.0268294304029056	3.12785761574999	-0.455715377784262	0.648874446785673	0.841005303422387	Exon	DLPFC
e828500	ENSG00000128849.10	ENSG00000128849	CGNL1	-0.0222684846340124	-0.714176102326054	-0.455710322593435	0.648878078906916	0.841005303422387	Exon	DLPFC
e344021	ENSG00000186952.14	ENSG00000186952	TMEM232	0.030269964368902	-2.16259479134541	0.455707624476064	0.648880017489871	0.841005303422387	Exon	DLPFC
e665255	ENSG00000137714.2	ENSG00000137714	FDX1	0.0156461623220903	-0.16810238911122	0.455703943133318	0.648882662518872	0.841005303422387	Exon	DLPFC
e309981	ENSG00000164162.12	ENSG00000164162	ANAPC10	-0.0137286601006474	0.0810906117991682	-0.455702114989339	0.648883976034147	0.841005303422387	Exon	DLPFC
e898604	ENSG00000168802.12	ENSG00000168802	CHTF8	-0.0098737490046602	1.48672054527392	-0.455694814446685	0.648889221460322	0.841005303422387	Exon	DLPFC
e1104161	ENSG00000155307.17	ENSG00000155307	SAMSN1	-0.055579454539011	-3.11317989603803	-0.455694482801775	0.648889459746982	0.841005303422387	Exon	DLPFC
e69979	ENSG00000160714.9	ENSG00000160714	UBE2Q1	0.0138534926765193	0.649955925308817	0.455683473319075	0.648897370073881	0.841005303422387	Exon	DLPFC
e803852	ENSG00000080824.18	ENSG00000080824	HSP90AA1	0.0316541516925699	3.585352086536	0.455683352427522	0.648897456934831	0.841005303422387	Exon	DLPFC
e499049	ENSG00000120992.17	ENSG00000120992	LYPLA1	0.0138174520342632	1.31012757185197	0.455682655387433	0.648897957760361	0.841005303422387	Exon	DLPFC
e123810	ENSG00000138036.18	ENSG00000138036	DYNC2LI1	0.0181780003408683	-0.368216376872408	0.455678858108601	0.64890068612013	0.841005303422387	Exon	DLPFC
e340926	ENSG00000249353.2	ENSG00000249353	NPM1P27	-0.0131316646348089	1.58388812109272	-0.455678712200539	0.648900790955741	0.841005303422387	Exon	DLPFC
e239866	ENSG00000144827.8	ENSG00000144827	ABHD10	0.0145689206279618	0.953256949094928	0.455678042407882	0.64890127220492	0.841005303422387	Exon	DLPFC
e249642	ENSG00000138246.15	ENSG00000138246	DNAJC13	0.0115548808440656	0.628506214997068	0.455675991404913	0.648902745861133	0.841005303422387	Exon	DLPFC
e998774	ENSG00000141644.17	ENSG00000141644	MBD1	-0.0144418172009531	0.334385783985907	-0.455665867379527	0.64891002004582	0.841010940086251	Exon	DLPFC
e592881	ENSG00000148690.11	ENSG00000148690	FRA10AC1	0.0177260285038393	0.885297146632648	0.455663063751035	0.648912034478901	0.841010940086251	Exon	DLPFC
e540925	ENSG00000196730.12	ENSG00000196730	DAPK1	0.0179187401619302	1.21132374275995	0.455651581593439	0.648920284542563	0.841018431542786	Exon	DLPFC
e631290	ENSG00000110514.19	ENSG00000110514	MADD	0.0148035396071727	2.59058511501753	0.455648016504831	0.648922846108959	0.841018550522363	Exon	DLPFC
e542948	ENSG00000165238.16	ENSG00000165238	WNK2	0.0216806703799585	-0.943164589343425	0.455638156199354	0.648929930899088	0.841021597086666	Exon	DLPFC
e354175	ENSG00000170464.9	ENSG00000170464	DNAJC18	-0.0307449466406931	-2.7801427310758	-0.455637870253285	0.648930136356473	0.841021597086666	Exon	DLPFC
e464409	ENSG00000177683.13	ENSG00000177683	THAP5	-0.0107738411869809	3.07767093994956	-0.455632708308673	0.648933845310981	0.84102282617676	Exon	DLPFC
e537500	ENSG00000083067.22	ENSG00000083067	TRPM3	-0.0167053382478296	0.523780386855324	-0.455629199369165	0.648936366555154	0.84102282617676	Exon	DLPFC
e1015127	ENSG00000031823.14	ENSG00000031823	RANBP3	-0.0140329559401503	-0.40149233232592	-0.455624332098248	0.64893986379467	0.84102282617676	Exon	DLPFC
e870443	ENSG00000244257.5	ENSG00000244257	PKD1P1	0.0403025971442232	-1.72749388794432	0.455622801141394	0.648940963821917	0.84102282617676	Exon	DLPFC
e127668	ENSG00000115380.19	ENSG00000115380	EFEMP1	-0.0282191245588285	1.76897882727024	-0.455586515095533	0.648967036394558	0.841053415115633	Exon	DLPFC
e62234	ENSG00000276975.2	ENSG00000276975	HYDIN2	-0.0327411392230386	-1.88300352949762	-0.455577280284828	0.648973671941903	0.84105849594383	Exon	DLPFC
e544796	ENSG00000136842.13	ENSG00000136842	TMOD1	0.0147708586103695	2.9994831662243	0.455574036529831	0.648976002704478	0.84105849594383	Exon	DLPFC
e1151287	ENSG00000182872.15	ENSG00000182872	RBM10	-0.0179048011321932	-0.0482124961775164	-0.455570746856637	0.648978366464567	0.84105849594383	Exon	DLPFC
e741561	ENSG00000158023.9	ENSG00000158023	WDR66	0.0371720261022945	-2.99471974506827	0.455556469306669	0.648988625489139	0.841063105301655	Exon	DLPFC
e627574	ENSG00000052841.14	ENSG00000052841	TTC17	-0.0169674970643332	-0.486516866181202	-0.455556415338874	0.648988664267413	0.841063105301655	Exon	DLPFC
e200317	ENSG00000170364.12	ENSG00000170364	SETMAR	-0.0285800496304534	-2.37659019713095	-0.455552510839148	0.648991469827609	0.841063105301655	Exon	DLPFC
e742155	ENSG00000033030.13	ENSG00000033030	ZCCHC8	-0.0178753043101454	-0.758417264316966	-0.455552047556604	0.648991802717467	0.841063105301655	Exon	DLPFC
e740792	ENSG00000089053.12	ENSG00000089053	ANAPC5	0.0209604062726814	-0.593321201327457	0.455544463395912	0.648997252296454	0.841066966819793	Exon	DLPFC
e1115199	ENSG00000182871.14	ENSG00000182871	COL18A1	-0.037087545291658	-2.52294165712307	-0.455538721181874	0.649001378362004	0.841069113109912	Exon	DLPFC
e557874	ENSG00000136878.12	ENSG00000136878	USP20	-0.0176210564536018	-1.03439014196237	-0.455524139336463	0.649011856189677	0.841077189915588	Exon	DLPFC
e776123	ENSG00000196792.11	ENSG00000196792	STRN3	0.0129900586067708	0.473737060351558	0.455519988368559	0.649014838892562	0.841077189915588	Exon	DLPFC
e1040753	ENSG00000142279.12	ENSG00000142279	WTIP	0.0299796543020715	-2.05109054652051	0.455516775308509	0.649017147660013	0.841077189915588	Exon	DLPFC
e975146	ENSG00000132481.6	ENSG00000132481	TRIM47	-0.0281911504572576	0.824678004563225	-0.455516298216627	0.649017490478111	0.841077189915588	Exon	DLPFC
e265292	ENSG00000161204.11	ENSG00000161204	ABCF3	0.0105914632433068	1.34398876965174	0.455484837786881	0.649040096780444	0.841103285012853	Exon	DLPFC
e1100994	ENSG00000101199.12	ENSG00000101199	ARFGAP1	0.01787546017668	-0.927184450313167	0.455474347915376	0.649047634486676	0.841109852308338	Exon	DLPFC
e93593	ENSG00000186007.9	ENSG00000186007	LEMD1	-0.0364916547451554	-3.05535128706418	-0.455465838220999	0.649053749323685	0.84111457564485	Exon	DLPFC
e113410	ENSG00000055917.15	ENSG00000055917	PUM2	0.0119575698303573	0.0386125745825957	0.455458876478186	0.64905875186209	0.841117857513158	Exon	DLPFC
e1132983	ENSG00000100083.18	ENSG00000100083	GGA1	-0.0211545240512733	-1.2418130992051	-0.45545060251926	0.649064697347628	0.841121031991759	Exon	DLPFC
e840777	ENSG00000275645.1	ENSG00000275645		0.017139505140608	-0.824826725166093	0.455448592627835	0.649066141614944	0.841121031991759	Exon	DLPFC
e600608	ENSG00000150593.16	ENSG00000150593	PDCD4	-0.0193774053550599	0.23945069560896	-0.455442441945994	0.649070561378712	0.841122824348112	Exon	DLPFC
e353706	ENSG00000280987.3	ENSG00000280987		0.0084696964570328	4.19251886001529	0.455439793010508	0.649072464857529	0.841122824348112	Exon	DLPFC
e566172	ENSG00000159247.13	ENSG00000159247	TUBBP5	0.0507773914418294	-2.41575524378684	0.455425634728499	0.649082638790952	0.841132807626753	Exon	DLPFC
e552966	ENSG00000169155.9	ENSG00000169155	ZBTB43	0.0145989840331569	-0.493357000655384	0.455416689723345	0.649089066574118	0.841137936289013	Exon	DLPFC
e9859	ENSG00000116688.16	ENSG00000116688	MFN2	-0.0103844418243306	1.47088003199413	-0.45540227442493	0.649099425305595	0.841143500529235	Exon	DLPFC
e986411	ENSG00000101574.14	ENSG00000101574	METTL4	0.014325301297907	0.932247904829831	0.455402090925523	0.649099557167411	0.841143500529235	Exon	DLPFC
e174746	ENSG00000198130.15	ENSG00000198130	HIBCH	-0.0196444728273688	0.693853622903277	-0.455397916114629	0.649102557169969	0.841143500529235	Exon	DLPFC
e494398	ENSG00000077782.19	ENSG00000077782	FGFR1	-0.0228601023753294	-0.214176453448825	-0.45539696462776	0.64910324090546	0.841143500529235	Exon	DLPFC
e223784	ENSG00000003756.16	ENSG00000003756	RBM5	-0.0132359281945436	0.846991683163093	-0.455388763682493	0.64910913409142	0.841147936295542	Exon	DLPFC
e903724	ENSG00000152910.18	ENSG00000152910	CNTNAP4	-0.0241829070289788	0.70827401559032	-0.455383549573703	0.649112880953006	0.841148071642368	Exon	DLPFC
e891376	ENSG00000070729.13	ENSG00000070729	CNGB1	0.0503877178103935	-2.91665792119874	0.455381743466555	0.649114178824724	0.841148071642368	Exon	DLPFC
e382168	ENSG00000204472.12	ENSG00000204472	AIF1	-0.0557982195992428	-2.09753678328833	-0.455360082993486	0.649129744161459	0.841165040852123	Exon	DLPFC
e858217	ENSG00000103024.7	ENSG00000103024	NME3	0.0124596874623297	1.1354894657279	0.455349334956448	0.64913746781793	0.841171848447666	Exon	DLPFC
e92161	ENSG00000058668.14	ENSG00000058668	ATP2B4	-0.0142027083445296	2.38973294871659	-0.455324811381658	0.649155090867691	0.841181546124893	Exon	DLPFC
e728360	ENSG00000111647.12	ENSG00000111647	UHRF1BP1L	0.0124542020304943	0.317571983337442	0.455315533849061	0.649161757908734	0.841181546124893	Exon	DLPFC
e423945	ENSG00000130024.14	ENSG00000130024	PHF10	-0.0363051561601223	-3.05143552537487	-0.455314305511714	0.649162640621357	0.841181546124893	Exon	DLPFC
e423957	ENSG00000130024.14	ENSG00000130024	PHF10	-0.0363051561601223	-3.05143552537487	-0.455314305511714	0.649162640621357	0.841181546124893	Exon	DLPFC
e423981	ENSG00000130024.14	ENSG00000130024	PHF10	-0.0363051561601223	-3.05143552537487	-0.455314305511714	0.649162640621357	0.841181546124893	Exon	DLPFC
e1147624	ENSG00000130066.16	ENSG00000130066	SAT1	-0.019749685564433	2.18651853732265	-0.455312068354156	0.649164248297605	0.841181546124893	Exon	DLPFC
e797487	ENSG00000140025.15	ENSG00000140025	EFCAB11	0.0184559251305776	0.480383753238233	0.455307485664601	0.649167541535755	0.841181546124893	Exon	DLPFC
e610002	ENSG00000177042.14	ENSG00000177042	TMEM80	0.0294450282871181	-1.70259409024897	0.455304817655066	0.64916945883895	0.841181546124893	Exon	DLPFC
e877190	ENSG00000261832.6	ENSG00000261832		-0.0371397277686534	-3.08845280271247	-0.455304790825604	0.649169478119332	0.841181546124893	Exon	DLPFC
e135117	ENSG00000264324.1	ENSG00000264324		-0.0139047694596817	2.55310022654424	-0.455299703565166	0.64917313396761	0.841181546124893	Exon	DLPFC
e797753	ENSG00000119720.17	ENSG00000119720	NRDE2	-0.0207760756346487	-1.27313881096982	-0.455296408479429	0.649175501913325	0.841181546124893	Exon	DLPFC
e569660	ENSG00000165609.12	ENSG00000165609	NUDT5	-0.0149594184597473	0.333468047557543	-0.455293652914743	0.649177482146048	0.841181546124893	Exon	DLPFC
e1065488	ENSG00000039650.10	ENSG00000039650	PNKP	0.0270378694854053	-2.09712426286155	0.455288602922734	0.649181111230599	0.841181546124893	Exon	DLPFC
e1162962	ENSG00000102393.9	ENSG00000102393	GLA	0.0251978220108091	-1.56645940654772	0.455288344977837	0.649181296598214	0.841181546124893	Exon	DLPFC
e1081604	ENSG00000132640.14	ENSG00000132640	BTBD3	0.0110856747578979	3.29021283297047	0.45528735893456	0.649182005201271	0.841181546124893	Exon	DLPFC
e830076	ENSG00000128915.11	ENSG00000128915	ICE2	-0.0273310935692667	-1.39867121490415	-0.455282222259084	0.649185696589988	0.841183128427494	Exon	DLPFC
e785893	ENSG00000100644.16	ENSG00000100644	HIF1A	-0.0145829416424804	1.31583586931022	-0.455278163146554	0.64918861361165	0.841183707334851	Exon	DLPFC
e247685	ENSG00000129071.9	ENSG00000129071	MBD4	0.0199423103413834	-0.675359653905214	0.455271743476287	0.649193227024523	0.841183845448682	Exon	DLPFC
e444167	ENSG00000225648.5	ENSG00000225648	SBDSP1	-0.0166560601482273	-0.287512996668571	-0.455271140009422	0.649193660698862	0.841183845448682	Exon	DLPFC
e1078141	ENSG00000198053.11	ENSG00000198053	SIRPA	-0.0135402876068359	6.00214563911581	-0.455252944273322	0.649206736905926	0.841192805360103	Exon	DLPFC
e1149237	ENSG00000130962.17	ENSG00000130962	PRRG1	-0.0240439847393349	-1.20105073872874	-0.455244836871825	0.649212563254269	0.841192805360103	Exon	DLPFC
e645199	ENSG00000172803.17	ENSG00000172803	SNX32	0.0301085218464116	-2.0058925881596	0.455244801300009	0.649212588817846	0.841192805360103	Exon	DLPFC
e138757	ENSG00000115525.16	ENSG00000115525	ST3GAL5	-0.0161475411329907	-0.93408088181079	-0.455239872585844	0.649216130827142	0.841192805360103	Exon	DLPFC
e934043	ENSG00000132581.9	ENSG00000132581	SDF2	-0.0104019021001841	2.15540862771456	-0.455239227225853	0.649216594614232	0.841192805360103	Exon	DLPFC
e331970	ENSG00000164197.11	ENSG00000164197	RNF180	-0.0128654835247749	0.0987170869356853	-0.455236188562599	0.649218778347324	0.841192805360103	Exon	DLPFC
e1144755	ENSG00000205542.10	ENSG00000205542	TMSB4X	0.0120520959957542	6.13237267124869	0.455233035600184	0.649221044224625	0.841192805360103	Exon	DLPFC
e430333	ENSG00000071189.21	ENSG00000071189	SNX13	0.0110007727819489	0.964277184677939	0.45523248622889	0.649221439030789	0.841192805360103	Exon	DLPFC
e141847	ENSG00000114982.17	ENSG00000114982	KANSL3	0.0172968316064472	-0.981787767550409	0.455230581188168	0.649222808090748	0.841192805360103	Exon	DLPFC
e754999	ENSG00000170919.15	ENSG00000170919	TPT1-AS1	0.0251000671573787	-1.32741739645926	0.455222842508305	0.649228369515191	0.841196810522725	Exon	DLPFC
e912294	ENSG00000174231.16	ENSG00000174231	PRPF8	0.0222871085804306	-0.92911647858302	0.455214932068559	0.649234054395661	0.841199150267958	Exon	DLPFC
e327986	ENSG00000151876.12	ENSG00000151876	FBXO4	0.0201390014778776	-0.964941306867454	0.455213455005816	0.649235115897094	0.841199150267958	Exon	DLPFC
e727160	ENSG00000059758.7	ENSG00000059758	CDK17	0.0093986693791057	2.30773233660064	0.455207090120947	0.649239690074139	0.841199334887491	Exon	DLPFC
e8315	ENSG00000054523.17	ENSG00000054523	KIF1B	-0.0107082681141906	2.63253257629675	-0.455198375411228	0.64924595299375	0.841199334887491	Exon	DLPFC
e814087	ENSG00000140199.11	ENSG00000140199	SLC12A6	-0.0099504811940481	1.65562256203195	-0.455195506591557	0.649248014707224	0.841199334887491	Exon	DLPFC
e430791	ENSG00000105849.5	ENSG00000105849	TWISTNB	-0.0174120401512573	-0.752852767796208	-0.455194480532932	0.649248752097864	0.841199334887491	Exon	DLPFC
e848595	ENSG00000140521.12	ENSG00000140521	POLG	0.0149905311951266	-0.341732860432201	0.455193642355833	0.64924935446521	0.841199334887491	Exon	DLPFC
e567790	ENSG00000240180.1	ENSG00000240180	RPL12P28	0.0175466465128939	-0.467539425948359	0.455192632586525	0.64925008014993	0.841199334887491	Exon	DLPFC
e271625	ENSG00000176945.16	ENSG00000176945	MUC20	-0.0366856423884301	-1.33891483070143	-0.455181314932086	0.649258213762159	0.841200983340503	Exon	DLPFC
e1155703	ENSG00000124313.12	ENSG00000124313	IQSEC2	0.0272498838690688	0.533175050505895	0.455176581256466	0.649261615705829	0.841200983340503	Exon	DLPFC
e241794	ENSG00000239268.2	ENSG00000239268		0.0200421150023214	-0.4905470283753	0.455173930863198	0.649263520463255	0.841200983340503	Exon	DLPFC
e20924	ENSG00000197989.13	ENSG00000197989	SNHG12	0.0196958761738053	-0.953120350055879	0.45517248647759	0.649264558500446	0.841200983340503	Exon	DLPFC
e18168	ENSG00000158006.13	ENSG00000158006	PAFAH2	-0.0186671727013341	-0.0103829395764119	-0.455171860531497	0.649265008349591	0.841200983340503	Exon	DLPFC
e515321	ENSG00000156831.7	ENSG00000156831	NSMCE2	0.0162098432785204	-0.700897551976894	0.455167537803476	0.649268114971264	0.841200983340503	Exon	DLPFC
e85759	ENSG00000198216.10	ENSG00000198216	CACNA1E	0.0261546321550935	0.643581835240867	0.455166800929529	0.649268644542221	0.841200983340503	Exon	DLPFC
e1134290	ENSG00000213923.10	ENSG00000213923	CSNK1E	-0.0157035666468071	-0.292278155101947	-0.455154270936282	0.649277649529609	0.841207880786928	Exon	DLPFC
e44111	ENSG00000229359.2	ENSG00000229359	PIN1P1	0.0223315441971257	-1.28171899625483	0.45515161848936	0.649279555782336	0.841207880786928	Exon	DLPFC
e753924	ENSG00000120662.15	ENSG00000120662	MTRF1	0.027756617657448	-2.03814531918339	0.455149081316499	0.649281379192398	0.841207880786928	Exon	DLPFC
e450815	ENSG00000182165.17	ENSG00000182165	TP53TG1	0.0216608915485995	-1.09843333804252	0.455144797991153	0.649284457528451	0.841208668529693	Exon	DLPFC
e908404	ENSG00000167515.10	ENSG00000167515	TRAPPC2L	-0.0145954412265644	0.64853447317814	-0.455138349871077	0.649289091668395	0.841211471948074	Exon	DLPFC
e279993	ENSG00000155275.18	ENSG00000155275	TRMT44	0.0262249523948048	-1.91549953755496	0.455131947608444	0.649293692864963	0.841214232664226	Exon	DLPFC
e217969	ENSG00000114650.18	ENSG00000114650	SCAP	-0.0161531328310037	0.485791197849926	-0.455126735348255	0.649297438837067	0.841215885348832	Exon	DLPFC
e84513	ENSG00000242193.9	ENSG00000242193		-0.018880426715702	0.460953921240836	-0.455123025358035	0.649300105156024	0.841216139250642	Exon	DLPFC
e551478	ENSG00000236901.5	ENSG00000236901	MIR600HG	0.0270973401614636	-1.03506838087113	0.455118522883199	0.649303341028838	0.841217131046709	Exon	DLPFC
e629636	ENSG00000175224.16	ENSG00000175224	ATG13	-0.0140237033223209	0.514292300112124	-0.455111341817811	0.649308501985208	0.841220616903876	Exon	DLPFC
e288278	ENSG00000109184.14	ENSG00000109184	DCUN1D4	0.0123827356239316	1.34316971329025	0.455107472477555	0.649311282846471	0.841221019181092	Exon	DLPFC
e487997	ENSG00000168484.12	ENSG00000168484	SFTPC	-0.0295917352733188	-2.35359802998282	-0.455102377762648	0.649314944381347	0.841221185664363	Exon	DLPFC
e259739	ENSG00000114204.14	ENSG00000114204	SERPINI2	-0.0366284060031193	-2.91806637795717	-0.455100419092319	0.649316352065857	0.841221185664363	Exon	DLPFC
e382184	ENSG00000204472.12	ENSG00000204472	AIF1	-0.0552770982083099	-2.03679558370415	-0.455093953059563	0.649320999173391	0.841224005739214	Exon	DLPFC
e149842	ENSG00000115084.12	ENSG00000115084	SLC35F5	-0.0157094272449666	0.379680192391236	-0.455086807635937	0.649326134571909	0.841227458392718	Exon	DLPFC
e201816	ENSG00000168137.15	ENSG00000168137	SETD5	0.0152195996941869	-0.410246906329182	0.45505692612935	0.649347610519097	0.841252080760696	Exon	DLPFC
e344872	ENSG00000171444.17	ENSG00000171444	MCC	-0.0228566402717041	-1.01958762107384	-0.455051082738002	0.649351810219871	0.841254321057238	Exon	DLPFC
e559470	ENSG00000107290.13	ENSG00000107290	SETX	-0.0112342694595269	0.706844007106662	-0.455046761129719	0.649354916207925	0.841255144405207	Exon	DLPFC
e931258	ENSG00000072210.18	ENSG00000072210	ALDH3A2	0.0224698926992492	-1.74342498259638	0.455038706987593	0.649360704826002	0.841259443146366	Exon	DLPFC
e1135619	ENSG00000100354.20	ENSG00000100354	TNRC6B	-0.0145068223563991	0.573636747597434	-0.455032605119416	0.649365090333222	0.841261924104283	Exon	DLPFC
e751128	ENSG00000229427.1	ENSG00000229427	ANKRD26P4	-0.025580582530527	-2.00514635642161	-0.455017075686225	0.649376251632571	0.841273183147231	Exon	DLPFC
e9579	ENSG00000177000.10	ENSG00000177000	MTHFR	-0.0173554970523387	-0.594890141482245	-0.455010845666073	0.649380729288904	0.84127429491413	Exon	DLPFC
e382435	ENSG00000204463.12	ENSG00000204463	BAG6	-0.0218609796026942	-1.31978320769426	-0.455009006932989	0.649382050830373	0.84127429491413	Exon	DLPFC
e973170	ENSG00000177728.15	ENSG00000177728	TMEM94	-0.019708115927735	-0.184068257548753	-0.455002780768282	0.649386525732173	0.841274536260576	Exon	DLPFC
e702198	ENSG00000123416.15	ENSG00000123416	TUBA1B	-0.0295389859566661	-2.88023942113964	-0.455000612238092	0.649388084312563	0.841274536260576	Exon	DLPFC
e658037	ENSG00000137509.10	ENSG00000137509	PRCP	0.0159573172978261	1.20795990989237	0.454995978055786	0.649391415027952	0.841274536260576	Exon	DLPFC
e324268	ENSG00000113384.13	ENSG00000113384	GOLPH3	0.0137317273698886	0.721711196782131	0.454994998328896	0.649392119185749	0.841274536260576	Exon	DLPFC
e610249	ENSG00000177542.10	ENSG00000177542	SLC25A22	0.0281104823969054	0.0119455478109072	0.454984199864655	0.649399880372354	0.841281390194236	Exon	DLPFC
e947395	ENSG00000033627.15	ENSG00000033627	ATP6V0A1	0.0235580423168093	-2.04708610947694	0.454966613119241	0.649412520586117	0.841294390817815	Exon	DLPFC
e272730	ENSG00000174013.7	ENSG00000174013	FBXO45	0.0221902182297981	-0.398644982343999	0.454963362504894	0.649414856928314	0.841294390817815	Exon	DLPFC
e129602	ENSG00000014641.17	ENSG00000014641	MDH1	0.0187069107236246	-1.15237886447804	0.45494885374351	0.649425284978237	0.841304699413375	Exon	DLPFC
e648026	ENSG00000173020.10	ENSG00000173020	GRK2	0.0160893096860561	1.74067784192972	0.454933865691183	0.649436057586927	0.841310447791127	Exon	DLPFC
e354307	ENSG00000131508.15	ENSG00000131508	UBE2D2	-0.0130039947393107	0.621715123612511	-0.454926996081659	0.649440995118664	0.841310447791127	Exon	DLPFC
e286705	ENSG00000177752.14	ENSG00000177752	YIPF7	-0.0300070466590522	-2.82665069867735	-0.454924676542122	0.649442662291161	0.841310447791127	Exon	DLPFC
e1109059	ENSG00000159256.12	ENSG00000159256	MORC3	0.0189334379267178	-0.0928308097699771	0.454922410069546	0.649444291323405	0.841310447791127	Exon	DLPFC
e1118681	ENSG00000100084.14	ENSG00000100084	HIRA	0.0190203072122703	-1.35140993559091	0.454918460480782	0.649447130103204	0.841310447791127	Exon	DLPFC
e229602	ENSG00000056736.9	ENSG00000056736	IL17RB	-0.0385671027777624	-2.14810593885552	-0.454912695901883	0.649451273422255	0.841310447791127	Exon	DLPFC
e229613	ENSG00000056736.9	ENSG00000056736	IL17RB	-0.0385671027777624	-2.14810593885552	-0.454912695901883	0.649451273422255	0.841310447791127	Exon	DLPFC
e229623	ENSG00000056736.9	ENSG00000056736	IL17RB	-0.0385671027777624	-2.14810593885552	-0.454912695901883	0.649451273422255	0.841310447791127	Exon	DLPFC
e776528	ENSG00000129493.14	ENSG00000129493	HEATR5A	-0.0247124624083033	-0.791148615963748	-0.454906081316175	0.649456027701239	0.841310447791127	Exon	DLPFC
e66088	ENSG00000143363.15	ENSG00000143363	PRUNE1	-0.0149272189590399	-0.678932735791102	-0.454905497526066	0.649456447305085	0.841310447791127	Exon	DLPFC
e373158	ENSG00000145945.5	ENSG00000145945	FAM50B	0.0117292693517907	1.81089591946072	0.454904868913013	0.649456899125908	0.841310447791127	Exon	DLPFC
e443849	ENSG00000106610.14	ENSG00000106610	STAG3L4	0.0150982643458379	0.293108912185594	0.454900056354973	0.649460358196031	0.841311728230217	Exon	DLPFC
e376614	ENSG00000272168.6	ENSG00000272168	CASC15	0.0493039833294004	-3.26944785289069	0.454890995257912	0.649466870963046	0.841316964407138	Exon	DLPFC
e892514	ENSG00000103042.8	ENSG00000103042	SLC38A7	-0.0250277290542578	-1.38566579927161	-0.454880074118417	0.649474720692562	0.841323932433877	Exon	DLPFC
e302572	ENSG00000138780.14	ENSG00000138780	GSTCD	0.0254752246772608	-1.97000474991668	0.454875372197863	0.649478100279098	0.841325109845099	Exon	DLPFC
e218068	ENSG00000114650.18	ENSG00000114650	SCAP	-0.0139251761942934	0.842513855903531	-0.45486811857481	0.649483313960047	0.841328663099317	Exon	DLPFC
e366326	ENSG00000113742.12	ENSG00000113742	CPEB4	0.0152014328162731	-0.0479567223188577	0.454842119390008	0.649502001515349	0.841345035801908	Exon	DLPFC
e23237	ENSG00000025800.13	ENSG00000025800	KPNA6	-0.0114043993572703	0.864770404903826	-0.454834449215168	0.649507514684996	0.841345035801908	Exon	DLPFC
e765996	ENSG00000169062.14	ENSG00000169062	UPF3A	0.0116234712242391	2.48640849284843	0.45483383196906	0.649507958350102	0.841345035801908	Exon	DLPFC
e442098	ENSG00000146729.9	ENSG00000146729	GBAS	0.014790729511078	0.386497321324236	0.454833458867649	0.649508226528569	0.841345035801908	Exon	DLPFC
e840453	ENSG00000198794.11	ENSG00000198794	SCAMP5	-0.0296313211007667	-2.00820747346854	-0.454833134551137	0.649508459641379	0.841345035801908	Exon	DLPFC
e277608	ENSG00000249673.6	ENSG00000249673	NOP14-AS1	0.0358749643679145	-2.96358289677707	0.454829909736336	0.649510777581486	0.841345035801908	Exon	DLPFC
e320879	ENSG00000188002.10	ENSG00000188002		0.031341493623253	-2.16819309626109	0.45482333489084	0.649515503475235	0.841347957032028	Exon	DLPFC
e506001	ENSG00000104320.13	ENSG00000104320	NBN	0.0109169385095167	1.05414043226667	0.454815763081439	0.649520945988236	0.84135180650699	Exon	DLPFC
e870836	ENSG00000185164.14	ENSG00000185164	NOMO2	-0.0203570648290527	0.399310661514727	-0.454802692403917	0.64953034105661	0.841360775844446	Exon	DLPFC
e888337	ENSG00000246379.6	ENSG00000246379		0.030000389749695	-2.58163038416268	0.454796682555485	0.649534660892546	0.841362367698725	Exon	DLPFC
e103167	ENSG00000135775.13	ENSG00000135775	COG2	-0.0216797713558613	-0.608262376844361	-0.454793523447051	0.649536931641769	0.841362367698725	Exon	DLPFC
e637635	ENSG00000149503.12	ENSG00000149503	INCENP	0.0240705654927821	-1.80570956774409	0.454790670556561	0.649538982286081	0.841362367698725	Exon	DLPFC
e52787	ENSG00000240038.6	ENSG00000240038	AMY2B	0.0177047931950203	1.42550796353601	0.454781923471083	0.649545269666744	0.841363828675515	Exon	DLPFC
e975138	ENSG00000132481.6	ENSG00000132481	TRIM47	-0.0281430070659625	0.82471627770146	-0.45477724351206	0.64954863361854	0.841363828675515	Exon	DLPFC
e127686	ENSG00000115380.19	ENSG00000115380	EFEMP1	-0.037514686253032	-1.40624182822259	-0.454775212248565	0.64955009369178	0.841363828675515	Exon	DLPFC
e986397	ENSG00000101574.14	ENSG00000101574	METTL4	-0.0249194064189374	-2.10621899255278	-0.454774639090336	0.649550505678452	0.841363828675515	Exon	DLPFC
e686898	ENSG00000111752.10	ENSG00000111752	PHC1	0.0275943348216804	-2.45294909755604	0.454771914583467	0.649552464058019	0.841363828675515	Exon	DLPFC
e1031853	ENSG00000188039.13	ENSG00000188039	NWD1	0.0396916467996683	-1.69229747309937	0.454766124505548	0.649556625982665	0.841366019206804	Exon	DLPFC
e278546	ENSG00000247708.7	ENSG00000247708	STX18-AS1	-0.0179619009842463	-0.90438026677417	-0.454761340171506	0.649560064984009	0.841367273327645	Exon	DLPFC
e558585	ENSG00000130720.12	ENSG00000130720	FIBCD1	-0.0378046095105275	-1.93250052604279	-0.454749119786915	0.649568849086776	0.841370491977996	Exon	DLPFC
e794105	ENSG00000119685.19	ENSG00000119685	TTLL5	-0.0159942511272857	-0.32078093267263	-0.454748871388244	0.649569027638084	0.841370491977996	Exon	DLPFC
e1023180	ENSG00000127616.17	ENSG00000127616	SMARCA4	0.0112961236436189	1.94207073461761	0.454747571144618	0.649569962265798	0.841370491977996	Exon	DLPFC
e898953	ENSG00000102908.20	ENSG00000102908	NFAT5	0.0132130948504896	1.49615511940289	0.45474145524911	0.649574358438166	0.841372985855895	Exon	DLPFC
e654206	ENSG00000054965.10	ENSG00000054965	FAM168A	0.0193396639097984	-0.151862586002859	0.454723846212154	0.649587016074338	0.841386180485163	Exon	DLPFC
e285359	ENSG00000121892.14	ENSG00000121892	PDS5A	0.009596495791717	3.80940915029872	0.454712715837769	0.649595016804441	0.841391013183484	Exon	DLPFC
e410849	ENSG00000066651.17	ENSG00000066651	TRMT11	0.0155289670162708	-0.681297820688276	0.454711780920461	0.649595688843077	0.841391013183484	Exon	DLPFC
e484038	ENSG00000079459.12	ENSG00000079459	FDFT1	0.0147733152163313	1.84350681045975	0.454696182324321	0.649606901491159	0.841399262657701	Exon	DLPFC
e1026869	ENSG00000104915.14	ENSG00000104915	STX10	0.0126859675638889	0.628195362364471	0.45469604582643	0.649606999609495	0.841399262657701	Exon	DLPFC
e451545	ENSG00000075142.13	ENSG00000075142	SRI	-0.017609468495352	1.47268593244431	-0.454685812760368	0.649614355428571	0.841405589817918	Exon	DLPFC
e439829	ENSG00000136270.13	ENSG00000136270	TBRG4	-0.0126567648700597	0.499060425290672	-0.454679151957911	0.649619143421347	0.841406675331432	Exon	DLPFC
e1003036	ENSG00000119541.9	ENSG00000119541	VPS4B	-0.0175321656237942	-0.187436384481996	-0.454677173091229	0.649620565895304	0.841406675331432	Exon	DLPFC
e387038	ENSG00000231500.6	ENSG00000231500	RPS18	-0.0187326485584009	2.89702735715303	-0.454674334711988	0.64962260621718	0.841406675331432	Exon	DLPFC
e351607	ENSG00000113648.16	ENSG00000113648	H2AFY	0.0106243217545653	0.784687496778922	0.454664288721056	0.649629827632468	0.841412828284865	Exon	DLPFC
e1172679	ENSG00000269556.7	ENSG00000269556	TMEM185A	0.0168740057644805	-0.403624344585646	0.454660120806709	0.649632823687119	0.841413508445366	Exon	DLPFC
e558991	ENSG00000130723.17	ENSG00000130723	PRRC2B	-0.012193635928964	1.29961205379839	-0.454649999679381	0.649640099160366	0.841418188361102	Exon	DLPFC
e148544	ENSG00000153214.9	ENSG00000153214	TMEM87B	-0.0172348913677198	-0.749024149858845	-0.454648219542158	0.649641378798043	0.841418188361102	Exon	DLPFC
e926069	ENSG00000187607.15	ENSG00000187607	ZNF286A	0.0168994437773565	0.218721538796367	0.454638503061023	0.649648363432571	0.841422344819697	Exon	DLPFC
e690389	ENSG00000048540.14	ENSG00000048540	LMO3	0.026934093756526	-1.53807115303147	0.454636880490737	0.64964952981056	0.841422344819697	Exon	DLPFC
e602166	ENSG00000151553.14	ENSG00000151553	FAM160B1	0.0142788775441041	0.0306677963706267	0.454614188628745	0.649665841852749	0.841437386954577	Exon	DLPFC
e1060807	ENSG00000105486.13	ENSG00000105486	LIG1	0.0257955047422207	-1.59532132175862	0.454613849547311	0.649666085602675	0.841437386954577	Exon	DLPFC
e1134222	ENSG00000213923.10	ENSG00000213923	CSNK1E	0.0154795410009824	0.176926809582735	0.454601644490107	0.649674859277647	0.841444163285461	Exon	DLPFC
e123916	ENSG00000138095.18	ENSG00000138095	LRPPRC	0.0123371429678903	1.55531629763474	0.45459670939936	0.649678406909625	0.841444163285461	Exon	DLPFC
e1160516	ENSG00000230590.7	ENSG00000230590	FTX	0.0237303426614563	-1.46050387686438	0.454595072323303	0.649679583737441	0.841444163285461	Exon	DLPFC
e898517	ENSG00000103047.7	ENSG00000103047	TANGO6	-0.0207344387798688	-1.64856801953837	-0.454592821732759	0.64968120159746	0.841444163285461	Exon	DLPFC
e493439	ENSG00000147471.11	ENSG00000147471	PROSC	0.0257589377093833	-1.62676868605008	0.45457292805334	0.649695502444412	0.841454229940704	Exon	DLPFC
e493447	ENSG00000147471.11	ENSG00000147471	PROSC	0.0257589377093833	-1.62676868605008	0.45457292805334	0.649695502444412	0.841454229940704	Exon	DLPFC
e9074	ENSG00000171824.13	ENSG00000171824	EXOSC10	-0.0144299483932404	-0.0192871549481669	-0.454569533269503	0.649697942844734	0.841454229940704	Exon	DLPFC
e12317	ENSG00000058453.16	ENSG00000058453	CROCC	-0.038992464199086	-2.54091965673079	-0.454566667202892	0.649700003170277	0.841454229940704	Exon	DLPFC
e874190	ENSG00000140740.10	ENSG00000140740	UQCRC2	0.021085698000625	-1.30964001881768	0.454564822458719	0.649701329300522	0.841454229940704	Exon	DLPFC
e591539	ENSG00000107796.13	ENSG00000107796	ACTA2	-0.0472593538188648	-0.733553617173725	-0.454555343299991	0.649708143595806	0.841454402606549	Exon	DLPFC
e990597	ENSG00000101639.18	ENSG00000101639	CEP192	-0.0206909258783272	-0.328460024596834	-0.454553985003918	0.649709120038299	0.841454402606549	Exon	DLPFC
e306281	ENSG00000138738.10	ENSG00000138738	PRDM5	0.0236638707521624	-1.89068445873937	0.454546556087707	0.649714460496925	0.841454402606549	Exon	DLPFC
e306337	ENSG00000138738.10	ENSG00000138738	PRDM5	0.0236638707521624	-1.89068445873937	0.454546556087707	0.649714460496925	0.841454402606549	Exon	DLPFC
e12966	ENSG00000074964.16	ENSG00000074964	ARHGEF10L	0.0211973196443229	-0.617124820815403	0.454546548219381	0.649714466153274	0.841454402606549	Exon	DLPFC
e412424	ENSG00000118507.15	ENSG00000118507	AKAP7	-0.0149128005563238	0.625747295120345	-0.454544012700927	0.649716288877047	0.841454402606549	Exon	DLPFC
e637301	ENSG00000149485.17	ENSG00000149485	FADS1	-0.0202150174451745	1.12954211831018	-0.454535285596414	0.649722562600531	0.841455823601345	Exon	DLPFC
e306075	ENSG00000245958.6	ENSG00000245958		0.0169153005412396	0.526989964495202	0.454534409450485	0.649723192443947	0.841455823601345	Exon	DLPFC
e828041	ENSG00000138587.5	ENSG00000138587	MNS1	-0.0288885623826405	-2.67605349470675	-0.454532174342839	0.649724799218326	0.841455823601345	Exon	DLPFC
e642238	ENSG00000133895.14	ENSG00000133895	MEN1	-0.0251217705163502	-1.12484274759197	-0.454518221307584	0.649734829814513	0.841465613903828	Exon	DLPFC
e273409	ENSG00000214135.8	ENSG00000214135		0.0152495291034192	0.291997580099849	0.45451455788239	0.649737463398214	0.841465824365305	Exon	DLPFC
e265312	ENSG00000161204.11	ENSG00000161204	ABCF3	0.0105993975155247	1.36008314627094	0.454508219643357	0.649742019877506	0.841468293777868	Exon	DLPFC
e16148	ENSG00000125944.18	ENSG00000125944	HNRNPR	-0.0157872289450189	-0.0190403656692633	-0.45450444671092	0.649744732196815	0.841468293777868	Exon	DLPFC
e984564	ENSG00000178927.17	ENSG00000178927	C17orf62	-0.0261341322863084	-1.15732901060455	-0.454501593411088	0.649746783405534	0.841468293777868	Exon	DLPFC
e71548	ENSG00000173171.14	ENSG00000173171	MTX1	-0.026643459596598	-2.15028204343163	-0.454497823653913	0.649749493450359	0.84146860324817	Exon	DLPFC
e741625	ENSG00000175727.13	ENSG00000175727	MLXIP	-0.0282875499559585	-2.16750885801971	-0.454488575409309	0.64975614195067	0.841474013257273	Exon	DLPFC
e468324	ENSG00000197157.10	ENSG00000197157	SND1	-0.0175125613256503	0.395986002089782	-0.454476014206235	0.649765172159206	0.841477318595334	Exon	DLPFC
e852705	ENSG00000154237.12	ENSG00000154237	LRRK1	0.0217497593585846	-0.867368606778128	0.454472069752004	0.649768007825341	0.841477318595334	Exon	DLPFC
e448467	ENSG00000186088.15	ENSG00000186088	GSAP	0.0225663218132832	-1.83890222111959	0.454471058617629	0.649768734730148	0.841477318595334	Exon	DLPFC
e195729	ENSG00000184182.18	ENSG00000184182	UBE2F	0.0100830195221472	1.6655599996485	0.454469295685091	0.649770002103681	0.841477318595334	Exon	DLPFC
e643283	ENSG00000149806.10	ENSG00000149806	FAU	-0.0248483758082899	-1.74152755045343	-0.454465047935902	0.649773055817962	0.841477318595334	Exon	DLPFC
e701058	ENSG00000139620.12	ENSG00000139620	KANSL2	0.0224297608398486	-2.2867047075274	0.454464401035168	0.649773520876544	0.841477318595334	Exon	DLPFC
e927645	ENSG00000264187.1	ENSG00000264187		-0.0159713194465402	0.235117867270945	-0.454448902825141	0.649784662620079	0.841488547297631	Exon	DLPFC
e814932	ENSG00000134138.19	ENSG00000134138	MEIS2	0.0135110678628104	2.18570901954588	0.454437448042251	0.649792897573429	0.841490795511763	Exon	DLPFC
e782868	ENSG00000131981.15	ENSG00000131981	LGALS3	0.0277663927970002	0.792150956012887	0.454435806622083	0.64979407760966	0.841490795511763	Exon	DLPFC
e596784	ENSG00000107593.16	ENSG00000107593	PKD2L1	0.0386818552098067	-2.43544889988334	0.454434277355966	0.64979517701782	0.841490795511763	Exon	DLPFC
e1162072	ENSG00000147202.17	ENSG00000147202	DIAPH2	0.0184096947072023	-0.576991894111422	0.45442725537805	0.649800225213665	0.841490795511763	Exon	DLPFC
e999414	ENSG00000141646.13	ENSG00000141646	SMAD4	-0.0417462189689914	-2.83569294084134	-0.454423810272204	0.649802701953222	0.841490795511763	Exon	DLPFC
e979567	ENSG00000167291.15	ENSG00000167291	TBC1D16	-0.0194725573383893	-1.38471436735726	-0.454421769698551	0.649804168954825	0.841490795511763	Exon	DLPFC
e352787	ENSG00000094880.10	ENSG00000094880	CDC23	-0.01414514279198	-0.394554329906367	-0.454420633086474	0.649804986084333	0.841490795511763	Exon	DLPFC
e391899	ENSG00000124641.15	ENSG00000124641	MED20	-0.0200949702894224	-1.51584948484169	-0.454418989264698	0.64980616785616	0.841490795511763	Exon	DLPFC
e683362	ENSG00000111641.11	ENSG00000111641	NOP2	-0.0321702112346278	-2.97026091554204	-0.454405611444528	0.649815785434707	0.841499166213695	Exon	DLPFC
e630885	ENSG00000025434.18	ENSG00000025434	NR1H3	-0.0322423041311973	-2.61053516790031	-0.454399235786805	0.649820369041303	0.841499166213695	Exon	DLPFC
e1069000	ENSG00000204611.6	ENSG00000204611	ZNF616	0.0212609093643175	-1.31840265305663	0.454398905029715	0.649820606830526	0.841499166213695	Exon	DLPFC
e615698	ENSG00000110171.18	ENSG00000110171	TRIM3	-0.0162200090342154	-0.736059816325814	-0.4543962487717	0.649822516479563	0.841499166213695	Exon	DLPFC
e564956	ENSG00000187609.15	ENSG00000187609	EXD3	0.0397469950310339	-3.15288372703444	0.454381362463245	0.649833218654578	0.841509207411281	Exon	DLPFC
e684130	ENSG00000010610.9	ENSG00000010610	CD4	-0.0480021661067165	-3.09352508482593	-0.454377437094619	0.649836040721722	0.841509207411281	Exon	DLPFC
e1148289	ENSG00000198814.12	ENSG00000198814	GK	-0.01784619055042	-1.06347427235628	-0.454372927735547	0.649839282643622	0.841509207411281	Exon	DLPFC
e104936	ENSG00000143669.13	ENSG00000143669	LYST	0.0128501181689539	1.17956465568926	0.454370926838703	0.649840721154243	0.841509207411281	Exon	DLPFC
e23917	ENSG00000162521.18	ENSG00000162521	RBBP4	0.0088799683876812	3.18423099428442	0.454365004354278	0.649844979030974	0.841509207411281	Exon	DLPFC
e45905	ENSG00000180488.14	ENSG00000180488	FAM73A	-0.0113480038447192	1.12684150734842	-0.454361935539124	0.649847185311726	0.841509207411281	Exon	DLPFC
e921134	ENSG00000141510.16	ENSG00000141510	TP53	0.0361510600540941	-2.6926191335634	0.454361401959603	0.649847568921403	0.841509207411281	Exon	DLPFC
e409641	ENSG00000164465.18	ENSG00000164465	DCBLD1	0.0260906879792548	-1.40546962922355	0.454354234161156	0.649852722120815	0.841512680403061	Exon	DLPFC
e98353	ENSG00000136628.17	ENSG00000136628	EPRS	0.0149264362218943	0.412974806795682	0.454348957874774	0.649856515451936	0.841514392443191	Exon	DLPFC
e984574	ENSG00000178927.17	ENSG00000178927	C17orf62	-0.0261229641895454	-1.16253966684541	-0.454345147235663	0.649859255076889	0.841514740006742	Exon	DLPFC
e632748	ENSG00000205035.8	ENSG00000205035		0.0380127793657412	-2.41676834518188	0.454335107606313	0.649866473001503	0.841518770910314	Exon	DLPFC
e1013927	ENSG00000105426.15	ENSG00000105426	PTPRS	-0.0250477036933606	-1.71430476458867	-0.454333942840999	0.649867310403899	0.841518770910314	Exon	DLPFC
e1160989	ENSG00000085224.21	ENSG00000085224	ATRX	0.0106947041223459	1.21727579598825	0.454316741462525	0.649879677303577	0.84152844070984	Exon	DLPFC
e335723	ENSG00000214944.9	ENSG00000214944	ARHGEF28	0.0254984006209497	-0.843835172337183	0.454316681409825	0.649879720478525	0.84152844070984	Exon	DLPFC
e554855	ENSG00000148334.14	ENSG00000148334	PTGES2	-0.0324442835461819	-2.29045006449667	-0.454306013457877	0.649887390231993	0.841529735013897	Exon	DLPFC
e966219	ENSG00000198231.12	ENSG00000198231	DDX42	0.0108064798168698	2.18165267126152	0.454304409908415	0.649888543111521	0.841529735013897	Exon	DLPFC
e213541	ENSG00000114745.13	ENSG00000114745	GORASP1	-0.0173542349294052	-0.447153242397617	-0.454298834413801	0.649892551646498	0.841529735013897	Exon	DLPFC
e883865	ENSG00000140688.16	ENSG00000140688	C16orf58	0.0130135270218956	1.39950712335182	0.454298689651012	0.6498926557247	0.841529735013897	Exon	DLPFC
e1045875	ENSG00000120784.15	ENSG00000120784	ZFP30	0.0232762110889389	-1.48518274689085	0.45429618885768	0.649894453688348	0.841529735013897	Exon	DLPFC
e293884	ENSG00000138744.14	ENSG00000138744	NAAA	-0.0234733351472977	-1.73190432860782	-0.454294667327144	0.649895547604851	0.841529735013897	Exon	DLPFC
e373406	ENSG00000198721.12	ENSG00000198721	ECI2	-0.020481464082902	0.393724901233898	-0.454274795959511	0.649909834352537	0.841545034461415	Exon	DLPFC
e456505	ENSG00000160862.12	ENSG00000160862	AZGP1	-0.051236416316631	-1.4120857853688	-0.454265403821102	0.649916586983159	0.841550578170556	Exon	DLPFC
e450477	ENSG00000135164.18	ENSG00000135164	DMTF1	-0.0115546300091742	1.67398747559198	-0.454251020141276	0.649926928419616	0.841556506951243	Exon	DLPFC
e979723	ENSG00000141519.14	ENSG00000141519	CCDC40	0.0252902027514606	-1.43016739756571	0.454250232699535	0.649927494568678	0.841556506951243	Exon	DLPFC
e916432	ENSG00000091640.7	ENSG00000091640	SPAG7	0.010142430896871	2.24981006226312	0.454248519883482	0.649928726037249	0.841556506951243	Exon	DLPFC
e195769	ENSG00000184182.18	ENSG00000184182	UBE2F	0.0105569632984796	1.28914597558574	0.454245286075035	0.649931051060966	0.841556506951243	Exon	DLPFC
e367469	ENSG00000048140.17	ENSG00000048140	TSPAN17	0.0259860266943176	-1.24968467712078	0.454236878707624	0.649937095754324	0.841561133849593	Exon	DLPFC
e689779	ENSG00000134533.6	ENSG00000134533	RERG	0.0293730949195471	1.93500693177494	0.454227687796733	0.649943703822919	0.841561513042982	Exon	DLPFC
e394793	ENSG00000196284.14	ENSG00000196284	SUPT3H	-0.0148972469988102	0.227969524095363	-0.454227678654155	0.649943710396251	0.841561513042982	Exon	DLPFC
e54366	ENSG00000134222.16	ENSG00000134222	PSRC1	-0.0312854190880371	-1.99798198550615	-0.454226159444958	0.649944802677877	0.841561513042982	Exon	DLPFC
e91351	ENSG00000077157.21	ENSG00000077157	PPP1R12B	-0.0174365921581146	-0.232095044336262	-0.454218245534039	0.649950492636884	0.841565680536547	Exon	DLPFC
e429897	ENSG00000214960.9	ENSG00000214960	ISPD	0.0138359195545128	1.04770382154318	0.454214652139511	0.649953076229412	0.841565825843641	Exon	DLPFC
e719937	ENSG00000166225.8	ENSG00000166225	FRS2	-0.0167328816706847	-0.276091831255612	-0.454209734773345	0.649956611742975	0.841567203701941	Exon	DLPFC
e597691	ENSG00000166169.16	ENSG00000166169	POLL	-0.0160103762732714	-0.980092530385098	-0.454200929697534	0.649962942482062	0.841572200808558	Exon	DLPFC
e526184	ENSG00000107036.11	ENSG00000107036	RIC1	-0.0094775319291755	2.2394837602847	-0.454193311485122	0.649968419901724	0.841576093003143	Exon	DLPFC
e796136	ENSG00000071537.13	ENSG00000071537	SEL1L	-0.0156621226935668	-0.0900717014599985	-0.454184374429326	0.649974845580998	0.841578211697149	Exon	DLPFC
e962110	ENSG00000108389.9	ENSG00000108389	MTMR4	-0.0111914562010639	2.07708516419395	-0.454181401099317	0.649976983389829	0.841578211697149	Exon	DLPFC
e252330	ENSG00000051382.8	ENSG00000051382	PIK3CB	0.0157841177612719	1.06094575562574	0.45418072369931	0.649977470437319	0.841578211697149	Exon	DLPFC
e279182	ENSG00000179010.14	ENSG00000179010	MRFAP1	0.0102654430070123	4.1555334939859	0.454172577781947	0.649983327326216	0.841582595137213	Exon	DLPFC
e931257	ENSG00000072210.18	ENSG00000072210	ALDH3A2	0.0147722317343717	1.07540585460911	0.454166556982291	0.649987656276141	0.841585000213266	Exon	DLPFC
e5660	ENSG00000131697.17	ENSG00000131697	NPHP4	0.0179747770870797	-0.995433550186684	0.454158438016676	0.649993493824423	0.841589358552617	Exon	DLPFC
e720496	ENSG00000111596.11	ENSG00000111596	CNOT2	-0.0321459657753425	-2.45577916903434	-0.454154804298841	0.649996106479908	0.841589541393737	Exon	DLPFC
e926967	ENSG00000175061.17	ENSG00000175061	LRRC75A-AS1	0.0098023990507848	3.12398070155052	0.454137172838358	0.650008783621328	0.841602755286749	Exon	DLPFC
e378135	ENSG00000112763.15	ENSG00000112763	BTN2A1	0.0159137135769471	-0.207223159052875	0.454115980197711	0.650024021410424	0.841617190776694	Exon	DLPFC
e468493	ENSG00000224940.8	ENSG00000224940	PRRT4	0.0377512495412134	-2.50009897836327	0.454114791838302	0.650024875860919	0.841617190776694	Exon	DLPFC
e798501	ENSG00000100796.17	ENSG00000100796	PPP4R3A	0.0152874347041205	-0.026923566158048	0.454102819939161	0.650033483884464	0.841623661643158	Exon	DLPFC
e1062333	ENSG00000104805.15	ENSG00000104805	NUCB1	0.0253127382321274	-0.491735320411945	0.454100966246555	0.650034816728954	0.841623661643158	Exon	DLPFC
e522261	ENSG00000235173.6	ENSG00000235173	HGH1	0.0240608486321914	-0.636070473080528	0.454083437086002	0.650047420624565	0.841636171099189	Exon	DLPFC
e1152067	ENSG00000221994.10	ENSG00000221994	ZNF630	0.0400148302093303	-2.59290256802434	0.454075394853528	0.650053203220263	0.841636171099189	Exon	DLPFC
e89836	ENSG00000116852.14	ENSG00000116852	KIF21B	-0.0251550703003283	-0.424909127457387	-0.454073598736471	0.650054494682808	0.841636171099189	Exon	DLPFC
e1037291	ENSG00000089639.10	ENSG00000089639	GMIP	-0.0301734271202428	-2.21636169958446	-0.454071226562544	0.650056200349301	0.841636171099189	Exon	DLPFC
e598060	ENSG00000120029.12	ENSG00000120029	C10orf76	-0.0132548087558202	-0.205343910835011	-0.454070341979648	0.650056836392261	0.841636171099189	Exon	DLPFC
e473748	ENSG00000133606.10	ENSG00000133606	MKRN1	-0.009947636838687	1.62550457010916	-0.454060153691587	0.650064162110682	0.841642455789054	Exon	DLPFC
e22439	ENSG00000084636.17	ENSG00000084636	COL16A1	-0.0308247534351223	-0.585767371330758	-0.454053938229227	0.650068631251797	0.841642782147834	Exon	DLPFC
e335648	ENSG00000164331.9	ENSG00000164331	ANKRA2	-0.026565218220778	-2.53231947042052	-0.45405292837468	0.650069357374752	0.841642782147834	Exon	DLPFC
e91356	ENSG00000077157.21	ENSG00000077157	PPP1R12B	-0.01998501836455	-0.0362100323264501	-0.4540430266294	0.650076477115326	0.841648800063014	Exon	DLPFC
e1074848	ENSG00000131848.9	ENSG00000131848	ZSCAN5A	-0.0299541345500252	-2.72766913407172	-0.454037679671476	0.650080321799702	0.841650577759565	Exon	DLPFC
e523745	ENSG00000197363.9	ENSG00000197363	ZNF517	-0.0243191457736914	-1.28528701425771	-0.454030126105683	0.65008575314254	0.841654409660962	Exon	DLPFC
e776669	ENSG00000151413.16	ENSG00000151413	NUBPL	-0.0199735799618307	-1.26412094952871	-0.454026010774446	0.65008871225282	0.841655040790068	Exon	DLPFC
e580103	ENSG00000227345.8	ENSG00000227345	PARG	0.0166686157233629	-0.710196825104722	0.454017709395966	0.650094681338265	0.84165956884581	Exon	DLPFC
e320214	ENSG00000188818.12	ENSG00000188818	ZDHHC11	0.0376433527517188	-2.88526114704485	0.454012555176783	0.65009838747803	0.841661167105199	Exon	DLPFC
e353558	ENSG00000120725.12	ENSG00000120725	SIL1	-0.0118261150533839	0.206167196435744	-0.454008195745322	0.650101522132706	0.841662025472152	Exon	DLPFC
e904937	ENSG00000153815.16	ENSG00000153815	CMIP	0.0312400080955635	-2.33199441197852	0.453996227125363	0.650110128215915	0.841669967458683	Exon	DLPFC
e115392	ENSG00000187536.4	ENSG00000187536	TPM3P7	-0.0248228432802336	-1.92473380251383	-0.453986250488772	0.650117301991472	0.841671026280424	Exon	DLPFC
e308114	ENSG00000151466.11	ENSG00000151466	SCLT1	-0.0138227005989215	1.0809019318838	-0.453985557980456	0.650117799945992	0.841671026280424	Exon	DLPFC
e204585	ENSG00000154743.17	ENSG00000154743	TSEN2	0.0119736543941473	0.387422538035732	0.453984777590617	0.650118361092724	0.841671026280424	Exon	DLPFC
e469560	ENSG00000158457.5	ENSG00000158457	TSPAN33	-0.0258806474106701	-1.48862666477895	-0.453978898762247	0.650122588326549	0.841673299087878	Exon	DLPFC
e444331	ENSG00000174353.17	ENSG00000174353	STAG3L3	0.0237295776607909	-1.37706464743969	0.453968105898801	0.650130349078793	0.841680146487289	Exon	DLPFC
e522906	ENSG00000071894.15	ENSG00000071894	CPSF1	-0.0194849460375681	-0.703062100355436	-0.453953461638742	0.650140879290017	0.841690579253745	Exon	DLPFC
e1110770	ENSG00000182093.14	ENSG00000182093	WRB	0.0453747014368951	-3.2323174951794	0.453935536086297	0.650153769067401	0.841699623756776	Exon	DLPFC
e849338	ENSG00000213471.8	ENSG00000213471	TTLL13P	-0.0352422762377512	-3.13494475716546	-0.453931085160723	0.650156969623255	0.841699623756776	Exon	DLPFC
e638522	ENSG00000162191.13	ENSG00000162191	UBXN1	0.0169146737393734	-0.106339774735456	0.453928477884842	0.650158844457005	0.841699623756776	Exon	DLPFC
e690060	ENSG00000151491.12	ENSG00000151491	EPS8	-0.0224538511109656	-1.06869964442593	-0.45392766988125	0.650159425474761	0.841699623756776	Exon	DLPFC
e85267	ENSG00000143337.18	ENSG00000143337	TOR1AIP1	-0.0149942766773986	0.141099857900079	-0.453923746803371	0.650162246477515	0.841699623756776	Exon	DLPFC
e277936	ENSG00000188981.10	ENSG00000188981	MSANTD1	0.0274062101951169	-1.89058339836589	0.453920684086254	0.650164448816448	0.841699623756776	Exon	DLPFC
e1135984	ENSG00000100359.20	ENSG00000100359	SGSM3	0.0185010055492441	0.41306686934629	0.45391968420573	0.650165167811301	0.841699623756776	Exon	DLPFC
e939806	ENSG00000271447.5	ENSG00000271447	MMP28	0.0396387263288666	-2.60319961814966	0.45391475394316	0.650168713073065	0.841701013495839	Exon	DLPFC
e1044189	ENSG00000105270.14	ENSG00000105270	CLIP3	-0.0248618007986995	0.183410557948465	-0.453896642156526	0.650181736996289	0.841711353415145	Exon	DLPFC
e86832	ENSG00000116698.20	ENSG00000116698	SMG7	-0.0139113585322493	0.254081263509276	-0.453896359526678	0.650181940232166	0.841711353415145	Exon	DLPFC
e1021076	ENSG00000105364.13	ENSG00000105364	MRPL4	0.0138308579756538	0.480682753205346	0.45388856228387	0.650187547150206	0.841711353415145	Exon	DLPFC
e1021085	ENSG00000105364.13	ENSG00000105364	MRPL4	0.0138308579756538	0.480682753205346	0.45388856228387	0.650187547150206	0.841711353415145	Exon	DLPFC
e493462	ENSG00000147471.11	ENSG00000147471	PROSC	0.0257722866879438	-1.62839747585517	0.453882918961446	0.650191605218399	0.841711353415145	Exon	DLPFC
e220282	ENSG00000177479.19	ENSG00000177479	ARIH2	-0.0128754042845153	0.778706239068073	-0.453882548023495	0.650191871957289	0.841711353415145	Exon	DLPFC
e1069986	ENSG00000170954.11	ENSG00000170954	ZNF415	-0.0124815167249201	3.19012245037473	-0.453878047457123	0.650195108286723	0.841711353415145	Exon	DLPFC
e1020074	ENSG00000267106.5	ENSG00000267106	ZNF561-AS1	-0.021568326073714	-1.26783146530912	-0.453876147571255	0.650196474484886	0.841711353415145	Exon	DLPFC
e625779	ENSG00000176102.11	ENSG00000176102	CSTF3	0.0150043407189875	-0.539510069044235	0.453870720276466	0.650200377231177	0.841713205841632	Exon	DLPFC
e958473	ENSG00000006283.17	ENSG00000006283	CACNA1G	0.034870327988115	-0.869252810319857	0.453850468124303	0.650214940559031	0.84172469414659	Exon	DLPFC
e196472	ENSG00000068024.16	ENSG00000068024	HDAC4	0.0277966161861527	-2.09831364254113	0.453850199121303	0.650215134000061	0.84172469414659	Exon	DLPFC
e218297	ENSG00000132153.14	ENSG00000132153	DHX30	-0.01265720077301	0.66547694674172	-0.453848067104083	0.650216667142188	0.84172469414659	Exon	DLPFC
e592308	ENSG00000107864.14	ENSG00000107864	CPEB3	0.0157196504071219	1.18633285649008	0.453842747763066	0.650220492308112	0.841726446064497	Exon	DLPFC
e833308	ENSG00000138614.14	ENSG00000138614	VWA9	-0.0175393300381292	-0.535994192715291	-0.453831260125601	0.650228753159824	0.841733940051785	Exon	DLPFC
e129059	ENSG00000170264.12	ENSG00000170264	FAM161A	0.0147184794425364	0.941586718801937	0.453821717714964	0.650235615216231	0.84173733010606	Exon	DLPFC
e384226	ENSG00000204356.12	ENSG00000204356	NELFE	0.0214271725566551	-1.39508204316357	0.453818580045117	0.650237871556938	0.84173733010606	Exon	DLPFC
e601391	ENSG00000148702.14	ENSG00000148702	HABP2	0.0395912725851433	-2.49859501819124	0.453817306258101	0.650238787555281	0.84173733010606	Exon	DLPFC
e708656	ENSG00000135390.17	ENSG00000135390	ATP5G2	0.0116596829288563	1.75962725879639	0.453813515462535	0.650241513573376	0.841737659095735	Exon	DLPFC
e403570	ENSG00000203872.6	ENSG00000203872	C6orf163	0.0288210106033889	-2.56229800727168	0.453807473186075	0.650245858674956	0.841738939156955	Exon	DLPFC
e951477	ENSG00000161692.17	ENSG00000161692	DBF4B	0.0297100058230289	-1.97827355056426	0.453803281688755	0.650248872857464	0.841738939156955	Exon	DLPFC
e861322	ENSG00000167978.16	ENSG00000167978	SRRM2	-0.0298832058150085	-1.29470038287158	-0.453799417927277	0.650251651364213	0.841738939156955	Exon	DLPFC
e129833	ENSG00000143952.19	ENSG00000143952	VPS54	-0.0114746183850093	1.30686774886828	-0.4537983908814	0.650252389933892	0.841738939156955	Exon	DLPFC
e88935	ENSG00000134376.14	ENSG00000134376	CRB1	0.0224214799649505	-0.231455960701612	0.453790217739612	0.650258267419478	0.841743347631481	Exon	DLPFC
e421949	ENSG00000085511.19	ENSG00000085511	MAP3K4	-0.013544450359135	-0.291030375771983	-0.45376562871017	0.650275950061792	0.841760677774182	Exon	DLPFC
e37247	ENSG00000117862.11	ENSG00000117862	TXNDC12	-0.0128347470831362	0.475716410898791	-0.45376416754882	0.650277000829031	0.841760677774182	Exon	DLPFC
e1088741	ENSG00000214078.12	ENSG00000214078	CPNE1	-0.0241859795504969	-0.0815499024979193	-0.453760429998978	0.650279688622251	0.841760677774182	Exon	DLPFC
e541863	ENSG00000148090.11	ENSG00000148090	AUH	-0.014144872621429	-0.192350686388921	-0.45375678685264	0.650282308531249	0.841760677774182	Exon	DLPFC
e104186	ENSG00000135750.14	ENSG00000135750	KCNK1	0.0256994942843498	-1.87484827625984	0.453754414037906	0.650284014904421	0.841760677774182	Exon	DLPFC
e21241	ENSG00000116350.16	ENSG00000116350	SRSF4	-0.0119051353975192	1.25116952541502	-0.453743650489466	0.650291755367635	0.841767497589281	Exon	DLPFC
e999260	ENSG00000134042.12	ENSG00000134042	MRO	-0.0265621680302429	-1.61690469083138	-0.453730091013954	0.650301506538678	0.841776920095146	Exon	DLPFC
e393754	ENSG00000137207.11	ENSG00000137207	YIPF3	0.0185436086523003	0.485279873327816	0.453721641830637	0.650307582720896	0.841777976019124	Exon	DLPFC
e999072	ENSG00000141644.17	ENSG00000141644	MBD1	-0.0143158640968861	0.340890389968677	-0.453720057547884	0.650308722051444	0.841777976019124	Exon	DLPFC
e1045044	ENSG00000251247.9	ENSG00000251247	ZNF345	0.0254663703428455	-2.13118398571494	0.453714607193615	0.650312641657987	0.841777976019124	Exon	DLPFC
e1139788	ENSG00000205643.10	ENSG00000205643	CDPF1	0.032528599886949	-2.85407523479861	0.453713439989007	0.650313481051076	0.841777976019124	Exon	DLPFC
e819977	ENSG00000159459.11	ENSG00000159459	UBR1	0.0159330369858035	-0.142985127179447	0.453711769692723	0.65031468224241	0.841777976019124	Exon	DLPFC
e943647	ENSG00000141741.11	ENSG00000141741	MIEN1	-0.0184040507592464	-0.496761078034657	-0.453699488984794	0.650323513925076	0.841782707936178	Exon	DLPFC
e778420	ENSG00000151338.18	ENSG00000151338	MIPOL1	0.013344844520434	0.606428910466234	0.453699405099499	0.650323574251435	0.841782707936178	Exon	DLPFC
e438167	ENSG00000122678.15	ENSG00000122678	POLM	-0.0172930883026204	0.135444684550434	-0.453689878102475	0.650330425634542	0.841782707936178	Exon	DLPFC
e162011	ENSG00000153250.18	ENSG00000153250	RBMS1	0.0183511614147969	-0.976483098895575	0.45368594496231	0.650333254178782	0.841782707936178	Exon	DLPFC
e822137	ENSG00000166734.18	ENSG00000166734	CASC4	0.0089811306721857	2.04066188697255	0.453683421101281	0.650335069233104	0.841782707936178	Exon	DLPFC
e147482	ENSG00000144061.12	ENSG00000144061	NPHP1	-0.0240091358679139	-1.8094756553556	-0.453681253736186	0.65033662791226	0.841782707936178	Exon	DLPFC
e664351	ENSG00000110675.12	ENSG00000110675	ELMOD1	0.0263193854519512	-1.39331845639756	0.453677466891059	0.650339351258027	0.841782707936178	Exon	DLPFC
e1138017	ENSG00000100266.18	ENSG00000100266	PACSIN2	0.0150213340548907	-0.297370144912593	0.453674910982717	0.650341189366523	0.841782707936178	Exon	DLPFC
e658278	ENSG00000246067.7	ENSG00000246067	RAB30-AS1	0.0378598110525801	-2.71005322408034	0.453674719230238	0.650341327267431	0.841782707936178	Exon	DLPFC
e396047	ENSG00000096093.15	ENSG00000096093	EFHC1	0.0234576059108863	-1.10225239805077	0.453672312699644	0.650343057951444	0.841782707936178	Exon	DLPFC
e751681	ENSG00000083642.18	ENSG00000083642	PDS5B	0.0136692135874052	1.46222923028143	0.453662417857087	0.650350173960592	0.841786603763612	Exon	DLPFC
e478478	ENSG00000133612.18	ENSG00000133612	AGAP3	0.0380692717565736	-3.12316013247561	0.453661252812219	0.650351011820389	0.841786603763612	Exon	DLPFC
e1089360	ENSG00000131051.21	ENSG00000131051	RBM39	-0.0108419746115576	2.15425129862575	-0.453648767686378	0.650359990717049	0.841795025956964	Exon	DLPFC
e102959	ENSG00000135776.4	ENSG00000135776	ABCB10	-0.01412092092789	-0.357558822720179	-0.453637166462361	0.650368333985933	0.841802625363069	Exon	DLPFC
e442877	ENSG00000234444.9	ENSG00000234444	ZNF736	0.0147792373506297	0.586606524010834	0.45362739510947	0.650375361297923	0.841806126910361	Exon	DLPFC
e494490	ENSG00000077782.19	ENSG00000077782	FGFR1	-0.0268023351004534	-1.71259720086295	-0.453626530091878	0.65037598339839	0.841806126910361	Exon	DLPFC
e1171246	ENSG00000129675.15	ENSG00000129675	ARHGEF6	0.015666141006661	0.291328919538801	0.453614235435678	0.650384825454679	0.841814371784484	Exon	DLPFC
e517025	ENSG00000155926.13	ENSG00000155926	SLA	-0.0463729302192532	-2.76378163468798	-0.453610301899938	0.650387654380691	0.841814833634139	Exon	DLPFC
e990171	ENSG00000175354.18	ENSG00000175354	PTPN2	0.0183072804771089	-0.558993742889788	0.453596185441658	0.65039780671755	0.841819936894188	Exon	DLPFC
e203113	ENSG00000163702.18	ENSG00000163702	IL17RC	0.0257133877210708	-1.87268503286072	0.453586544680139	0.650404740240473	0.841819936894188	Exon	DLPFC
e1023463	ENSG00000197256.10	ENSG00000197256	KANK2	-0.0385523382886655	-3.10659522692799	-0.453586495209427	0.650404775819308	0.841819936894188	Exon	DLPFC
e874437	ENSG00000103319.11	ENSG00000103319	EEF2K	0.0244263627952706	-1.16572635262142	0.453586351974463	0.65040487883245	0.841819936894188	Exon	DLPFC
e984306	ENSG00000181396.12	ENSG00000181396	OGFOD3	0.0242454890274144	-1.77631304975341	0.453584085803976	0.650406508640313	0.841819936894188	Exon	DLPFC
e599305	ENSG00000065613.13	ENSG00000065613	SLK	-0.0118652260783811	1.34177603600186	-0.453582510794474	0.650407641372879	0.841819936894188	Exon	DLPFC
e607658	ENSG00000130640.13	ENSG00000130640	TUBGCP2	0.0135195465637942	0.344647817977006	0.453580757977458	0.650408901983951	0.841819936894188	Exon	DLPFC
e322993	ENSG00000248150.1	ENSG00000248150		0.0464166477522499	-2.79430258945664	0.453575253448759	0.650412860800652	0.841821861113128	Exon	DLPFC
e965874	ENSG00000266173.5	ENSG00000266173	STRADA	-0.0125099780371574	0.528618707543296	-0.453559579038272	0.650424133776069	0.841827809955054	Exon	DLPFC
e514529	ENSG00000156795.6	ENSG00000156795	WDYHV1	0.0207958169906728	-1.43628333064028	0.453559226814541	0.650424387094937	0.841827809955054	Exon	DLPFC
e1063968	ENSG00000142541.16	ENSG00000142541	RPL13A	-0.0231366131946487	-1.12535051961809	-0.453553143683163	0.65042876208184	0.841827809955054	Exon	DLPFC
e982758	ENSG00000185813.10	ENSG00000185813	PCYT2	0.0123863117796025	0.606370307014019	0.453551737494064	0.650429773414488	0.841827809955054	Exon	DLPFC
e71563	ENSG00000173171.14	ENSG00000173171	MTX1	-0.0277783342114597	-2.32315968494154	-0.453551675884191	0.650429817724387	0.841827809955054	Exon	DLPFC
e199492	ENSG00000220804.8	ENSG00000220804		-0.0249819190416118	-0.139245357458409	-0.453523492562598	0.650450087335176	0.841850844491355	Exon	DLPFC
e806785	ENSG00000185024.16	ENSG00000185024	BRF1	-0.0172300996426417	-0.359761497100445	-0.453508684099599	0.650460737772997	0.841857189503065	Exon	DLPFC
e349686	ENSG00000197375.12	ENSG00000197375	SLC22A5	-0.0319243951048538	-2.67398951421372	-0.453508210849032	0.650461078142099	0.841857189503065	Exon	DLPFC
e924586	ENSG00000133028.10	ENSG00000133028	SCO1	-0.0209147659828456	-1.03399305369663	-0.453506363977691	0.650462406441131	0.841857189503065	Exon	DLPFC
e1057417	ENSG00000125740.13	ENSG00000125740	FOSB	-0.0437889951429736	0.224961240253838	-0.453482526332208	0.650479550952251	0.841870714881918	Exon	DLPFC
e1057445	ENSG00000125740.13	ENSG00000125740	FOSB	-0.0437889951429736	0.224961240253838	-0.453482526332208	0.650479550952251	0.841870714881918	Exon	DLPFC
e772744	ENSG00000092010.14	ENSG00000092010	PSME1	-0.0198418321165557	-0.225567984672761	-0.453481521509131	0.650480273645173	0.841870714881918	Exon	DLPFC
e863284	ENSG00000126602.10	ENSG00000126602	TRAP1	-0.0108790626079152	1.44426031616733	-0.45343593094421	0.650513063823082	0.841909953067206	Exon	DLPFC
e66621	ENSG00000159352.15	ENSG00000159352	PSMD4	0.0090863333090522	3.29701526721538	0.453430298632786	0.650517114806956	0.841911996126202	Exon	DLPFC
e591051	ENSG00000148672.8	ENSG00000148672	GLUD1	-0.0135699784242654	2.81140630551721	-0.45342028940451	0.650524313870251	0.841915670349264	Exon	DLPFC
e1012348	ENSG00000167658.15	ENSG00000167658	EEF2	-0.0096901078347052	4.62585235043155	-0.453419476494896	0.650524898550908	0.841915670349264	Exon	DLPFC
e595536	ENSG00000155229.20	ENSG00000155229	MMS19	0.0159152358708468	-0.0775808413176637	0.453404041470372	0.650536000146248	0.841926838298702	Exon	DLPFC
e991768	ENSG00000101773.17	ENSG00000101773	RBBP8	0.0258156576299712	-1.99674343890727	0.453393655697489	0.650543470126235	0.841932772452246	Exon	DLPFC
e881119	ENSG00000102886.14	ENSG00000102886	GDPD3	0.0455725851741797	-3.17652176688905	0.453390791492683	0.650545530215285	0.841932772452246	Exon	DLPFC
e951465	ENSG00000267160.1	ENSG00000267160		0.0184090320608822	1.11170177529873	0.453382516918331	0.650551481746096	0.841932980090642	Exon	DLPFC
e623173	ENSG00000177054.13	ENSG00000177054	ZDHHC13	0.0146260685928627	-0.334228402884455	0.453376936056128	0.650555495823015	0.841932980090642	Exon	DLPFC
e387810	ENSG00000030110.12	ENSG00000030110	BAK1	0.0232180286293465	-1.59037515468076	0.453375733304117	0.650556360912736	0.841932980090642	Exon	DLPFC
e936753	ENSG00000263531.1	ENSG00000263531		-0.0311018159144673	-2.77032366305599	-0.453373320394047	0.650558096420467	0.841932980090642	Exon	DLPFC
e688718	ENSG00000247157.6	ENSG00000247157	LINC01252	-0.0327671275229351	-2.31834298252547	-0.453366250402606	0.650563181587708	0.841932980090642	Exon	DLPFC
e933978	ENSG00000007202.14	ENSG00000007202	KIAA0100	0.0118963399799356	0.873325993331056	0.453365883710014	0.650563445335737	0.841932980090642	Exon	DLPFC
e669337	ENSG00000137726.16	ENSG00000137726	FXYD6	0.017167717572986	1.20216510703162	0.453359312445435	0.650568171803764	0.841932980090642	Exon	DLPFC
e1065520	ENSG00000039650.10	ENSG00000039650	PNKP	-0.0312574837663523	-2.84354669044223	-0.453358197624076	0.650568973655013	0.841932980090642	Exon	DLPFC
e737862	ENSG00000123066.7	ENSG00000123066	MED13L	-0.0126909783941502	0.90154569764678	-0.453355710322175	0.650570762684038	0.841932980090642	Exon	DLPFC
e292805	ENSG00000132466.17	ENSG00000132466	ANKRD17	0.0202353723830704	-1.55923212540023	0.453352999420414	0.650572712542902	0.841932980090642	Exon	DLPFC
e738686	ENSG00000111707.11	ENSG00000111707	SUDS3	0.0143172798443543	0.935369345602531	0.453348565201349	0.650575901930106	0.841932980090642	Exon	DLPFC
e492268	ENSG00000104671.7	ENSG00000104671	DCTN6	-0.0105893946401182	3.10016085674934	-0.45334468367891	0.650578693786169	0.841932980090642	Exon	DLPFC
e655731	ENSG00000149273.14	ENSG00000149273	RPS3	-0.011783141297755	2.36857104558752	-0.453342348515848	0.650580373397317	0.841932980090642	Exon	DLPFC
e817945	ENSG00000174197.16	ENSG00000174197	MGA	0.0079995651303634	3.51477523624167	0.453339712193025	0.650582269625584	0.841932980090642	Exon	DLPFC
e750121	ENSG00000122026.10	ENSG00000122026	RPL21	-0.0145573423637552	2.80511664321537	-0.453339006263126	0.650582777380261	0.841932980090642	Exon	DLPFC
e746018	ENSG00000061936.9	ENSG00000061936	SFSWAP	0.0170819778049771	-0.0067612231231606	0.453321135683541	0.650595631218415	0.841946414816338	Exon	DLPFC
e1036190	ENSG00000064607.16	ENSG00000064607	SUGP2	-0.017510599517819	0.207400431417497	-0.453305251130332	0.650607056647613	0.841958000919623	Exon	DLPFC
e785890	ENSG00000100644.16	ENSG00000100644	HIF1A	-0.0145172650118219	1.31609457417665	-0.453298440667778	0.650611955297128	0.841961140587034	Exon	DLPFC
e774454	ENSG00000196943.12	ENSG00000196943	NOP9	-0.012515871121744	0.253171170603862	-0.453283993448874	0.650622346985366	0.841971388780516	Exon	DLPFC
e362638	ENSG00000055163.19	ENSG00000055163	CYFIP2	0.0195239399667762	2.11630291052749	0.453270975132779	0.650631710941652	0.841980306911647	Exon	DLPFC
e711124	ENSG00000065357.19	ENSG00000065357	DGKA	-0.0256203004619978	-1.79098077852465	-0.453253341110132	0.650644395021963	0.841993521519992	Exon	DLPFC
e540505	ENSG00000135049.15	ENSG00000135049	AGTPBP1	-0.0195564351331625	1.99042284636502	-0.453245002682919	0.650650392853911	0.841995591851164	Exon	DLPFC
e1132007	ENSG00000100345.20	ENSG00000100345	MYH9	-0.0174581568698707	1.44021681618471	-0.453244241853147	0.650650940120012	0.841995591851164	Exon	DLPFC
e442442	ENSG00000223559.1	ENSG00000223559		0.028158982944282	-2.4359140032003	0.453240434677476	0.650653678630545	0.84199593591804	Exon	DLPFC
e1013834	ENSG00000127663.14	ENSG00000127663	KDM4B	-0.013304474051896	1.36435127901829	-0.453234873127121	0.650657679075482	0.841997913016335	Exon	DLPFC
e1048044	ENSG00000104824.16	ENSG00000104824	HNRNPL	-0.0108102141981581	1.89101134958141	-0.453226995269897	0.650663345666312	0.841999217756501	Exon	DLPFC
e177932	ENSG00000013441.15	ENSG00000013441	CLK1	-0.0215835603639045	4.60119702690386	-0.453226596359903	0.650663632605247	0.841999217756501	Exon	DLPFC
e830356	ENSG00000129003.15	ENSG00000129003	VPS13C	-0.0129680287796047	1.55556265740373	-0.453217218656248	0.650670378072437	0.842002041905742	Exon	DLPFC
e593566	ENSG00000138115.13	ENSG00000138115	CYP2C8	-0.0421732934513166	-1.88275278275193	-0.453216491543783	0.65067090109222	0.842002041905742	Exon	DLPFC
e1161607	ENSG00000165259.13	ENSG00000165259	HDX	0.01487860422397	-0.75035874617177	0.45321073866502	0.650675039205616	0.842002041905742	Exon	DLPFC
e594754	ENSG00000155629.14	ENSG00000155629	PIK3AP1	-0.0505817585184616	-3.07282720483267	-0.453208825478465	0.650676415385615	0.842002041905742	Exon	DLPFC
e184653	ENSG00000197756.9	ENSG00000197756	RPL37A	-0.0488397150287481	-3.18828355710757	-0.453202477074672	0.650680981883692	0.842002041905742	Exon	DLPFC
e441279	ENSG00000106070.17	ENSG00000106070	GRB10	0.0108745126108539	3.98840799852804	0.453194767842928	0.650686527262574	0.842002041905742	Exon	DLPFC
e1055075	ENSG00000105767.2	ENSG00000105767	CADM4	-0.0319156805890495	-1.91215021384541	-0.453186922967345	0.650692170232263	0.842002041905742	Exon	DLPFC
e684604	ENSG00000010626.14	ENSG00000010626	LRRC23	0.0271865030206827	-1.9876508698448	0.453185897092575	0.650692908165176	0.842002041905742	Exon	DLPFC
e330729	ENSG00000095015.5	ENSG00000095015	MAP3K1	-0.0205855643687812	-1.33992640421403	-0.45318367994187	0.650694503008653	0.842002041905742	Exon	DLPFC
e421950	ENSG00000085511.19	ENSG00000085511	MAP3K4	0.012057439817924	-0.0645308255169951	0.453182324745592	0.650695477830838	0.842002041905742	Exon	DLPFC
e739303	ENSG00000089154.10	ENSG00000089154	GCN1	-0.013725513143665	0.0575796687899614	-0.453179401976497	0.65069758024432	0.842002041905742	Exon	DLPFC
e924918	ENSG00000154957.13	ENSG00000154957	ZNF18	-0.018587687196279	-0.902577237178746	-0.453179298744267	0.650697654501633	0.842002041905742	Exon	DLPFC
e754074	ENSG00000102763.16	ENSG00000102763	VWA8	0.0111709363833846	0.982354241062289	0.453178874789293	0.650697959462218	0.842002041905742	Exon	DLPFC
e277110	ENSG00000087266.15	ENSG00000087266	SH3BP2	0.0261883518944232	-1.33741079284426	0.45316004151437	0.650711506730213	0.842010328800025	Exon	DLPFC
e66662	ENSG00000159352.15	ENSG00000159352	PSMD4	0.0090860385513322	3.29663940127364	0.453159091562852	0.650712190058294	0.842010328800025	Exon	DLPFC
e532292	ENSG00000198722.14	ENSG00000198722	UNC13B	0.0207186094438317	-0.245421950294721	0.453158700433019	0.650712471409578	0.842010328800025	Exon	DLPFC
e131422	ENSG00000179818.13	ENSG00000179818	PCBP1-AS1	0.0143248039287347	0.128003606043083	0.453155140029165	0.65071503251592	0.842010328800025	Exon	DLPFC
e676510	ENSG00000151715.7	ENSG00000151715	TMEM45B	-0.0457101911609813	-3.25518643877616	-0.453150456275499	0.650718401688118	0.842010328800025	Exon	DLPFC
e474033	ENSG00000157764.12	ENSG00000157764	BRAF	-0.0098335044814487	2.15683261737131	-0.453149347014523	0.650719199615683	0.842010328800025	Exon	DLPFC
e1102188	ENSG00000125520.13	ENSG00000125520	SLC2A4RG	0.0239066737547866	-1.60380286509551	0.4531458795542	0.65072169387547	0.842010356729194	Exon	DLPFC
e653779	ENSG00000168010.10	ENSG00000168010	ATG16L2	-0.0317642082603938	-2.61626934537788	-0.45312204964323	0.650738835630986	0.84202448266842	Exon	DLPFC
e1083231	ENSG00000185052.11	ENSG00000185052	SLC24A3	0.0250810317465617	-1.85590746029067	0.453122012905396	0.650738862058041	0.84202448266842	Exon	DLPFC
e99586	ENSG00000143514.16	ENSG00000143514	TP53BP2	-0.0243488379052236	0.0145809351728197	-0.453120390916503	0.650740028822712	0.84202448266842	Exon	DLPFC
e526156	ENSG00000107036.11	ENSG00000107036	RIC1	-0.0149417615755285	-0.789874508234108	-0.453113818926797	0.650744756339466	0.842025332653895	Exon	DLPFC
e110956	ENSG00000119203.13	ENSG00000119203	CPSF3	0.0193546028071428	-0.786987892641883	0.453112602798819	0.650745631154524	0.842025332653895	Exon	DLPFC
e377315	ENSG00000079691.17	ENSG00000079691	LRRC16A	0.0182154520230631	0.257812668712804	0.453108906184032	0.650748290297269	0.842025573873138	Exon	DLPFC
e254136	ENSG00000163714.17	ENSG00000163714	U2SURP	-0.0112333268258331	1.5286928060088	-0.453097230459155	0.650756689205255	0.842029549975375	Exon	DLPFC
e17777	ENSG00000204178.9	ENSG00000204178	TMEM57	0.0117201321736575	0.469245096085372	0.453096119040627	0.650757488704143	0.842029549975375	Exon	DLPFC
e1029949	ENSG00000074181.8	ENSG00000074181	NOTCH3	-0.03857246261372	-2.89189363754124	-0.453094322048506	0.650758781371229	0.842029549975375	Exon	DLPFC
e988779	ENSG00000101558.13	ENSG00000101558	VAPA	-0.0085059566297209	3.05251497800175	-0.45308970908842	0.650762099710963	0.842030644119598	Exon	DLPFC
e510897	ENSG00000253320.5	ENSG00000253320	AZIN1-AS1	0.0272807415160998	-1.65314112309704	0.453086097963479	0.650764697383937	0.842030805777741	Exon	DLPFC
e340527	ENSG00000164199.15	ENSG00000164199	ADGRV1	-0.0300141683196212	0.251726610768954	-0.453073977145698	0.650773416559751	0.84203353015906	Exon	DLPFC
e869509	ENSG00000166783.20	ENSG00000166783	KIAA0430	0.0140122252152718	0.684823383401983	0.453072043566751	0.650774807494661	0.84203353015906	Exon	DLPFC
e675674	ENSG00000197798.8	ENSG00000197798	FAM118B	0.0144105838159043	0.542033561157565	0.453068034562481	0.650777691406655	0.84203353015906	Exon	DLPFC
e562185	ENSG00000130560.8	ENSG00000130560	UBAC1	0.0105274023126765	0.543341421609189	0.4530672788781	0.650778235015357	0.84203353015906	Exon	DLPFC
e449914	ENSG00000153956.15	ENSG00000153956	CACNA2D1	0.0178003567597704	0.86962152604414	0.453057167080284	0.650785509050638	0.84203353015906	Exon	DLPFC
e1022669	ENSG00000142453.11	ENSG00000142453	CARM1	0.0210197445743397	-0.968040429402929	0.453056504245435	0.650785985869494	0.84203353015906	Exon	DLPFC
e20805	ENSG00000242125.3	ENSG00000242125	SNHG3	-0.022318854590224	-0.931708917243151	-0.453055736966603	0.650786537821665	0.84203353015906	Exon	DLPFC
e727168	ENSG00000059758.7	ENSG00000059758	CDK17	0.0117315665059747	1.95679531512566	0.453053371458237	0.650788239482591	0.84203353015906	Exon	DLPFC
e1016274	ENSG00000125733.17	ENSG00000125733	TRIP10	0.0371471550997645	-2.68537110338571	0.453052234152938	0.650789057619425	0.84203353015906	Exon	DLPFC
e683285	ENSG00000111641.11	ENSG00000111641	NOP2	-0.031960287565389	-2.96204469947531	-0.453048026112579	0.650792084737122	0.842034247441707	Exon	DLPFC
e124469	ENSG00000171132.13	ENSG00000171132	PRKCE	-0.0226951258727551	-2.03316826037699	-0.453041796032268	0.650796566450567	0.842036846755902	Exon	DLPFC
e310768	ENSG00000071205.11	ENSG00000071205	ARHGAP10	0.0319765478630528	-2.19596171971931	0.453021363525572	0.650811265008161	0.84204781791942	Exon	DLPFC
e169706	ENSG00000180228.12	ENSG00000180228	PRKRA	0.0110010840561671	1.18859326390069	0.453021276499099	0.650811327612794	0.84204781791942	Exon	DLPFC
e678296	ENSG00000111181.12	ENSG00000111181	SLC6A12	0.0337714663610421	-1.83830406614092	0.453019696476626	0.650812464241239	0.84204781791942	Exon	DLPFC
e645326	ENSG00000172732.11	ENSG00000172732	MUS81	0.0127948342947811	0.671539128790667	0.453009936373828	0.650819485431891	0.842053702809672	Exon	DLPFC
e260915	ENSG00000013297.10	ENSG00000013297	CLDN11	-0.0683691808184071	-2.63245845873094	-0.452999945045841	0.650826672992788	0.842059802910202	Exon	DLPFC
e741504	ENSG00000158023.9	ENSG00000158023	WDR66	0.0282842489578693	-1.72015418340664	0.452991106745993	0.650833031115552	0.84206482981559	Exon	DLPFC
e648298	ENSG00000172613.7	ENSG00000172613	RAD9A	0.0285725675345792	-2.44716982754039	0.452984103844321	0.650838068902164	0.842068148403757	Exon	DLPFC
e579374	ENSG00000107643.15	ENSG00000107643	MAPK8	0.0152922947323003	-0.428567190600692	0.45297740366235	0.650842888931576	0.842071185228876	Exon	DLPFC
e502616	ENSG00000140396.12	ENSG00000140396	NCOA2	-0.0104254396900337	0.952083478018359	-0.452972360755153	0.650846516747345	0.842072193087356	Exon	DLPFC
e320809	ENSG00000153395.9	ENSG00000153395	LPCAT1	0.0191908260632489	-0.691800050306098	0.45296836192475	0.65084939347087	0.842072193087356	Exon	DLPFC
e1167774	ENSG00000158290.16	ENSG00000158290	CUL4B	0.01388484577487	0.771646310193552	0.452966008530557	0.650851086484456	0.842072193087356	Exon	DLPFC
e299284	ENSG00000163104.17	ENSG00000163104	SMARCAD1	-0.0147325227029252	0.416368710431989	-0.452951491970639	0.650861529625408	0.842080536862662	Exon	DLPFC
e1083744	ENSG00000088970.15	ENSG00000088970	KIZ	-0.0178938820715022	-0.702691270640815	-0.452946393509502	0.650865197449304	0.842080536862662	Exon	DLPFC
e381351	ENSG00000137411.16	ENSG00000137411	VARS2	-0.0199016987430546	-0.84780681101577	-0.452946004191374	0.650865477524424	0.842080536862662	Exon	DLPFC
e802667	ENSG00000140105.17	ENSG00000140105	WARS	0.0189824125385907	1.06447535251026	0.452940297454341	0.650869582951714	0.842080536862662	Exon	DLPFC
e741661	ENSG00000158113.12	ENSG00000158113	LRRC43	0.0307579393841611	-2.6057734700335	0.452939856839005	0.650869899930881	0.842080536862662	Exon	DLPFC
e814834	ENSG00000134138.19	ENSG00000134138	MEIS2	0.0172941677364821	-0.853671419516597	0.452923419949144	0.650881724693172	0.842088531952075	Exon	DLPFC
e513067	ENSG00000164754.13	ENSG00000164754	RAD21	-0.0121077886213672	1.90819061991264	-0.452922543719449	0.650882355058688	0.842088531952075	Exon	DLPFC
e907177	ENSG00000283277.1	ENSG00000283277	FBXO31	0.0162655162647349	0.477506970211039	0.452920954580297	0.650883498296687	0.842088531952075	Exon	DLPFC
e1155700	ENSG00000124313.12	ENSG00000124313	IQSEC2	0.0288267194939975	0.877901546573203	0.452909937713175	0.650891423931863	0.842095586461688	Exon	DLPFC
e883428	ENSG00000140678.16	ENSG00000140678	ITGAX	-0.0479718676039602	-2.6666892489458	-0.45288719359065	0.650907786387429	0.842110684886917	Exon	DLPFC
e285238	ENSG00000163683.11	ENSG00000163683	SMIM14	-0.0177964981607466	-0.0921273948587734	-0.452884269019163	0.650909890379339	0.842110684886917	Exon	DLPFC
e825610	ENSG00000092439.13	ENSG00000092439	TRPM7	0.0180488185403908	0.202010105692863	0.452881419190227	0.650911940602734	0.842110684886917	Exon	DLPFC
e1114067	ENSG00000141959.16	ENSG00000141959	PFKL	-0.015688911047617	0.193536410033768	-0.452879966042769	0.650912986026824	0.842110684886917	Exon	DLPFC
e412358	ENSG00000079819.17	ENSG00000079819	EPB41L2	0.0141794518864833	1.66780051840352	0.452873381170113	0.650917723327935	0.842113614325974	Exon	DLPFC
e846015	ENSG00000140600.16	ENSG00000140600	SH3GL3	-0.0172572286418765	2.41800334381168	-0.452869359948051	0.650920616289817	0.842114157669668	Exon	DLPFC
e461415	ENSG00000161048.11	ENSG00000161048	NAPEPLD	0.0136840342575076	1.97966441188313	0.45286088087448	0.650926716352397	0.842118850109099	Exon	DLPFC
e754175	ENSG00000102780.16	ENSG00000102780	DGKH	0.0219928318479883	-0.759950937688601	0.452855562895758	0.650930542254403	0.842120600390261	Exon	DLPFC
e209477	ENSG00000206559.7	ENSG00000206559	ZCWPW2	0.018347634216966	-0.844109631598862	0.45285146781554	0.650933488375457	0.842121212473941	Exon	DLPFC
e437269	ENSG00000224116.6	ENSG00000224116	INHBA-AS1	-0.0424310087104149	-2.44493704975729	-0.452839888767175	0.650941818712768	0.84212879015787	Exon	DLPFC
e815952	ENSG00000137841.11	ENSG00000137841	PLCB2	-0.0240278967894524	-1.33761499249667	-0.452823332220044	0.650953730097758	0.842141000597486	Exon	DLPFC
e839871	ENSG00000261606.5	ENSG00000261606		-0.0219525565104278	-0.983491235747666	-0.452812981497834	0.650961176831005	0.842147435031494	Exon	DLPFC
e673140	ENSG00000109929.9	ENSG00000109929	SC5D	0.0121341949500812	2.47899548433984	0.452807377747171	0.650965208413207	0.842149451257943	Exon	DLPFC
e335665	ENSG00000164338.9	ENSG00000164338	UTP15	-0.0242803819302248	-2.22522813343246	-0.45279223098772	0.650976105702724	0.842160349556175	Exon	DLPFC
e393796	ENSG00000137207.11	ENSG00000137207	YIPF3	0.0185101974440537	0.48514986941627	0.452778400915978	0.650986055770738	0.842165964601746	Exon	DLPFC
e980618	ENSG00000173818.16	ENSG00000173818	ENDOV	-0.0301912809698863	-2.37536185464525	-0.45277762567261	0.650986613522712	0.842165964601746	Exon	DLPFC
e598521	ENSG00000107874.10	ENSG00000107874	CUEDC2	0.0082585337251323	1.91535928785722	0.452769719275749	0.65099230182308	0.842165964601746	Exon	DLPFC
e189687	ENSG00000036257.12	ENSG00000036257	CUL3	0.0099441380202812	1.55832334037394	0.452767561158055	0.650993854496178	0.842165964601746	Exon	DLPFC
e551922	ENSG00000136930.12	ENSG00000136930	PSMB7	0.009679232593976	2.50738058203972	0.452766868707266	0.650994352685136	0.842165964601746	Exon	DLPFC
e847486	ENSG00000140538.16	ENSG00000140538	NTRK3	-0.0181881793431425	-0.232475487400547	-0.452765573077117	0.65099528483647	0.842165964601746	Exon	DLPFC
e378111	ENSG00000112763.15	ENSG00000112763	BTN2A1	0.0158812685452588	-0.203772212713535	0.452751746122331	0.651005232782318	0.842171821517299	Exon	DLPFC
e876865	ENSG00000047578.12	ENSG00000047578	KIAA0556	-0.0213085228497264	-1.62097607456249	-0.452747231086134	0.651008481185398	0.842171821517299	Exon	DLPFC
e912284	ENSG00000167705.11	ENSG00000167705	RILP	0.027373429912422	-1.96794179349641	0.452743023680393	0.651011508265628	0.842171821517299	Exon	DLPFC
e79805	ENSG00000143248.12	ENSG00000143248	RGS5	-0.0165372550841913	2.72316238991652	-0.452741656203896	0.651012492118046	0.842171821517299	Exon	DLPFC
e455371	ENSG00000198742.9	ENSG00000198742	SMURF1	-0.0121234503778862	0.0561302668029485	-0.452734130480364	0.651017906628817	0.842171821517299	Exon	DLPFC
e788683	ENSG00000100564.8	ENSG00000100564	PIGH	-0.0302372044666032	-2.91288247340973	-0.452732753118006	0.651018897597773	0.842171821517299	Exon	DLPFC
e542872	ENSG00000165238.16	ENSG00000165238	WNK2	0.0305801001035089	-0.135587498418661	0.452728221473219	0.651022157978235	0.842171821517299	Exon	DLPFC
e995312	ENSG00000141429.13	ENSG00000141429	GALNT1	-0.0135353202301004	0.362738816668053	-0.452720841063177	0.65102746797292	0.842171821517299	Exon	DLPFC
e730962	ENSG00000171310.10	ENSG00000171310	CHST11	-0.0238952714302258	-1.43330774899202	-0.452716643825411	0.651030487773805	0.842171821517299	Exon	DLPFC
e1068794	ENSG00000256683.6	ENSG00000256683	ZNF350	0.0271133648015096	-2.26050886846492	0.452716168105227	0.651030830042181	0.842171821517299	Exon	DLPFC
e1068813	ENSG00000256683.6	ENSG00000256683	ZNF350	0.0271133648015096	-2.26050886846492	0.452716168105227	0.651030830042181	0.842171821517299	Exon	DLPFC
e841042	ENSG00000140400.15	ENSG00000140400	MAN2C1	0.019106459982948	-0.330547608817032	0.452714755268605	0.651031846542048	0.842171821517299	Exon	DLPFC
e397235	ENSG00000124749.16	ENSG00000124749	COL21A1	0.0252914342484861	-1.56142128487375	0.452714081658857	0.651032331187288	0.842171821517299	Exon	DLPFC
e627598	ENSG00000052841.14	ENSG00000052841	TTC17	-0.0168659633016821	-0.486725925716381	-0.452711155708124	0.65103443633683	0.842171821517299	Exon	DLPFC
e802465	ENSG00000197119.12	ENSG00000197119	SLC25A29	-0.0263709781100407	-1.96480096534042	-0.452704601207096	0.651039152149151	0.842172167731283	Exon	DLPFC
e1068914	ENSG00000142556.18	ENSG00000142556	ZNF614	0.0150802540824598	-0.828284711355459	0.452703908861595	0.65103965027659	0.842172167731283	Exon	DLPFC
e284325	ENSG00000249863.2	ENSG00000249863		-0.0279743354565491	-1.81596696147646	-0.452685759836725	0.651052708158686	0.842179526209511	Exon	DLPFC
e927521	ENSG00000133030.19	ENSG00000133030	MPRIP	0.0094908754187525	1.70984758160458	0.452671137078769	0.651063229036265	0.842179526209511	Exon	DLPFC
e1117704	ENSG00000243156.7	ENSG00000243156	MICAL3	-0.015626611260082	1.22067954954341	-0.452668372620247	0.651065218034817	0.842179526209511	Exon	DLPFC
e393763	ENSG00000137207.11	ENSG00000137207	YIPF3	0.0185004209264864	0.485239280567128	0.452667779290136	0.651065644929857	0.842179526209511	Exon	DLPFC
e393772	ENSG00000137207.11	ENSG00000137207	YIPF3	0.0185004209264864	0.485239280567128	0.452667779290136	0.651065644929857	0.842179526209511	Exon	DLPFC
e393784	ENSG00000137207.11	ENSG00000137207	YIPF3	0.0185004209264864	0.485239280567128	0.452667779290136	0.651065644929857	0.842179526209511	Exon	DLPFC
e393809	ENSG00000137207.11	ENSG00000137207	YIPF3	0.0185004209264864	0.485239280567128	0.452667779290136	0.651065644929857	0.842179526209511	Exon	DLPFC
e393835	ENSG00000137207.11	ENSG00000137207	YIPF3	0.0185004209264864	0.485239280567128	0.452667779290136	0.651065644929857	0.842179526209511	Exon	DLPFC
e692000	ENSG00000274624.1	ENSG00000274624		0.0362389944781662	-2.83606805656083	0.45266506576287	0.651067597286863	0.842179526209511	Exon	DLPFC
e734161	ENSG00000174456.13	ENSG00000174456	C12orf76	0.0201694400922036	0.864937946493875	0.452659372951054	0.651071693218517	0.842181625299346	Exon	DLPFC
e401732	ENSG00000083123.14	ENSG00000083123	BCKDHB	-0.0152467281549781	0.294747143175748	-0.45264315289817	0.651083363472239	0.842193521958822	Exon	DLPFC
e340520	ENSG00000164199.15	ENSG00000164199	ADGRV1	-0.0294197170330706	0.452776103546038	-0.452632184486641	0.651091255242742	0.84220053097867	Exon	DLPFC
e879525	ENSG00000183336.8	ENSG00000183336	BOLA2	0.0242073131515177	0.312398911656646	0.452611276122788	0.651106298916268	0.842216791050389	Exon	DLPFC
e1026462	ENSG00000179218.13	ENSG00000179218	CALR	0.0170738173669955	3.3286573336086	0.452606490434441	0.651109742263303	0.842218045840959	Exon	DLPFC
e396258	ENSG00000096093.15	ENSG00000096093	EFHC1	0.0160356265358055	-0.525939466563296	0.452594036049106	0.651118703343797	0.842226437847473	Exon	DLPFC
e406799	ENSG00000183137.14	ENSG00000183137	CEP57L1	0.0133868839351852	0.264188085413129	0.452572863732214	0.651133937197401	0.842234555237228	Exon	DLPFC
e70137	ENSG00000163344.5	ENSG00000163344	PMVK	0.014761147153945	0.246764694938744	0.452572028966316	0.651134537829113	0.842234555237228	Exon	DLPFC
e804230	ENSG00000022976.15	ENSG00000022976	ZNF839	0.0306286064136277	-2.80943263151131	0.452571030199402	0.651135256463324	0.842234555237228	Exon	DLPFC
e896242	ENSG00000124074.11	ENSG00000124074	ENKD1	0.029197217381164	-2.44243522941191	0.452566178345711	0.651138747480718	0.842234555237228	Exon	DLPFC
e740809	ENSG00000089053.12	ENSG00000089053	ANAPC5	0.0208393744088156	-0.593887493822138	0.452565828117465	0.651138999478082	0.842234555237228	Exon	DLPFC
e1025380	ENSG00000105583.9	ENSG00000105583	WDR83OS	-0.019170728583747	0.295563612135305	-0.452564171775958	0.651140191254841	0.842234555237228	Exon	DLPFC
e469435	ENSG00000064419.13	ENSG00000064419	TNPO3	-0.010767750880627	1.17692462028568	-0.452557830843238	0.65114475371368	0.842234555237228	Exon	DLPFC
e441328	ENSG00000106070.17	ENSG00000106070	GRB10	0.0108592596506325	3.98839202537827	0.452557814452642	0.651144765507139	0.842234555237228	Exon	DLPFC
e861081	ENSG00000140992.18	ENSG00000140992	PDPK1	0.0147051057021282	2.04982495115103	0.452550684411487	0.651149895764841	0.842235778895673	Exon	DLPFC
e520870	ENSG00000181135.15	ENSG00000181135	ZNF707	0.0294404109346634	-2.50695044464895	0.452549624763028	0.65115065821202	0.842235778895673	Exon	DLPFC
e67610	ENSG00000143436.10	ENSG00000143436	MRPL9	0.0100294376059786	1.76881517707676	0.452528787336428	0.651165651407062	0.842247857168048	Exon	DLPFC
e626016	ENSG00000085063.14	ENSG00000085063	CD59	-0.0135271163825919	4.1061293265457	-0.452528786169761	0.65116565224652	0.842247857168048	Exon	DLPFC
e181655	ENSG00000118260.14	ENSG00000118260	CREB1	-0.0111062025667787	0.558114211410712	-0.452526334508632	0.65116741630445	0.842247857168048	Exon	DLPFC
e985479	ENSG00000176845.12	ENSG00000176845	METRNL	0.0242541685150517	-0.583475935643956	0.452500156602005	0.651186252367496	0.842266056814604	Exon	DLPFC
e841805	ENSG00000140374.15	ENSG00000140374	ETFA	-0.0168401026105707	0.531859196006714	-0.452499904373113	0.651186433857477	0.842266056814604	Exon	DLPFC
e399086	ENSG00000082269.16	ENSG00000082269	FAM135A	0.0138676829636593	0.739574107439338	0.452492599441586	0.651191690091797	0.842269656176452	Exon	DLPFC
e749590	ENSG00000151849.14	ENSG00000151849	CENPJ	-0.0206582205469486	-0.987486498790476	-0.452481788470079	0.651199469115144	0.842275902674076	Exon	DLPFC
e1154611	ENSG00000171365.15	ENSG00000171365	CLCN5	0.0316617602130816	-2.77077190507152	0.452479012712264	0.651201466414958	0.842275902674076	Exon	DLPFC
e279312	ENSG00000132405.18	ENSG00000132405	TBC1D14	0.0096913793778884	1.16515956713434	0.452473521256435	0.651205417805891	0.842277814255589	Exon	DLPFC
e1161771	ENSG00000188419.13	ENSG00000188419	CHM	-0.0148937136877881	0.446616823623678	-0.452467399739294	0.651209822570633	0.842280312220115	Exon	DLPFC
e366094	ENSG00000113719.15	ENSG00000113719	ERGIC1	-0.0166735047323899	0.0520911365637502	-0.45244586593479	0.651225317412098	0.842296979722126	Exon	DLPFC
e219063	ENSG00000164053.18	ENSG00000164053	ATRIP	-0.0214380915436542	-1.48486864203557	-0.452442615783856	0.65122765610039	0.842296979722126	Exon	DLPFC
e462782	ENSG00000272604.1	ENSG00000272604		0.0172021762900882	0.0022021124491397	0.452438118953229	0.651230891858918	0.842297965600062	Exon	DLPFC
e670950	ENSG00000118181.10	ENSG00000118181	RPS25	0.0166376229901052	4.26859109628729	0.452429398102401	0.651237167090155	0.842300376239726	Exon	DLPFC
e508122	ENSG00000164941.13	ENSG00000164941	INTS8	0.0214373879758222	-1.79544066936866	0.452428653720916	0.65123770272321	0.842300376239726	Exon	DLPFC
e344942	ENSG00000171444.17	ENSG00000171444	MCC	-0.0195656014086	-0.641183931298628	-0.452421337779532	0.651242967049733	0.84230258310965	Exon	DLPFC
e570780	ENSG00000152457.17	ENSG00000152457	DCLRE1C	0.0254362174364111	-2.27683020009235	0.452419407438291	0.651244356066862	0.84230258310965	Exon	DLPFC
e520663	ENSG00000104522.15	ENSG00000104522	TSTA3	0.0193830436087636	-0.744109401656679	0.452409347469145	0.651251594946262	0.842306417003376	Exon	DLPFC
e711970	ENSG00000092841.18	ENSG00000092841	MYL6	0.0169239953875436	0.95445540445056	0.452408412933309	0.651252267414435	0.842306417003376	Exon	DLPFC
e286723	ENSG00000151806.13	ENSG00000151806	GUF1	0.014438913689375	0.345386519056716	0.452402597320327	0.651256452187745	0.842306605763199	Exon	DLPFC
e909193	ENSG00000131165.14	ENSG00000131165	CHMP1A	0.0168297232330259	0.280462086831778	0.452401335102246	0.651257360450559	0.842306605763199	Exon	DLPFC
e404634	ENSG00000135341.17	ENSG00000135341	MAP3K7	0.0103345950448803	0.733534988555739	0.452388887734757	0.651266317314931	0.842312110623448	Exon	DLPFC
e265366	ENSG00000161204.11	ENSG00000161204	ABCF3	0.01052466259285	1.34445762388269	0.452388545139591	0.651266563839936	0.842312110623448	Exon	DLPFC
e671359	ENSG00000149428.18	ENSG00000149428	HYOU1	0.0132208771467403	1.79607882014102	0.452381491277377	0.651271639674351	0.842314857812001	Exon	DLPFC
e1050650	ENSG00000160460.15	ENSG00000160460	SPTBN4	0.0236806300064809	-0.636052433961091	0.452378718283641	0.651273635076015	0.842314857812001	Exon	DLPFC
e561102	ENSG00000196363.9	ENSG00000196363	WDR5	0.0135394383712715	-0.0636495012816541	0.452372319335558	0.651278239665645	0.842317613923536	Exon	DLPFC
e936837	ENSG00000184060.10	ENSG00000184060	ADAP2	-0.0377103623317069	-2.37857528251659	-0.452367669415566	0.651281585688572	0.842317893726296	Exon	DLPFC
e651090	ENSG00000131626.16	ENSG00000131626	PPFIA1	-0.0148194409065819	0.0158778503638552	-0.452358413022342	0.651288246491694	0.842317893726296	Exon	DLPFC
e1008608	ENSG00000130005.11	ENSG00000130005	GAMT	0.0300630248479409	-2.30957387370744	0.452358268729184	0.651288350323753	0.842317893726296	Exon	DLPFC
e1008614	ENSG00000130005.11	ENSG00000130005	GAMT	0.0300630248479409	-2.30957387370744	0.452358268729184	0.651288350323753	0.842317893726296	Exon	DLPFC
e593270	ENSG00000173145.11	ENSG00000173145	NOC3L	-0.0220563479862951	-1.23778283083776	-0.452349908787776	0.651294366074001	0.842322474835511	Exon	DLPFC
e195644	ENSG00000184182.18	ENSG00000184182	UBE2F	0.0132046290121394	-0.013189441313273	0.45233395803223	0.651305844179618	0.842322497845328	Exon	DLPFC
e406665	ENSG00000118689.14	ENSG00000118689	FOXO3	-0.0101122815545587	5.4400836563963	-0.452332271323226	0.651307057934129	0.842322497845328	Exon	DLPFC
e94445	ENSG00000143486.15	ENSG00000143486	EIF2D	-0.026452052417571	-1.12381210163844	-0.452330300018465	0.651308476484705	0.842322497845328	Exon	DLPFC
e16782	ENSG00000179163.11	ENSG00000179163	FUCA1	0.0251780496757905	-1.54926619316998	0.452328596898616	0.651309702050485	0.842322497845328	Exon	DLPFC
e789465	ENSG00000139990.17	ENSG00000139990	DCAF5	0.0078458112339227	4.18877081129663	0.452326810659024	0.651310987430283	0.842322497845328	Exon	DLPFC
e778097	ENSG00000174373.16	ENSG00000174373	RALGAPA1	0.0085474487005422	2.17110097429809	0.452325597550272	0.651311860385149	0.842322497845328	Exon	DLPFC
e47086	ENSG00000142875.19	ENSG00000142875	PRKACB	-0.0379260614325308	-2.47188152437262	-0.452325416289939	0.651311990820397	0.842322497845328	Exon	DLPFC
e662213	ENSG00000149231.11	ENSG00000149231	CCDC82	-0.0153415251008936	1.52139466569911	-0.452321206828714	0.651315019958941	0.842322497845328	Exon	DLPFC
e995233	ENSG00000153391.15	ENSG00000153391	INO80C	0.0137874591212666	0.0045899188325501	0.452311957237724	0.651321676007438	0.842322497845328	Exon	DLPFC
e273796	ENSG00000114473.13	ENSG00000114473	IQCG	-0.0269777963491957	-1.81720285082832	-0.452309473631864	0.651323463226466	0.842322497845328	Exon	DLPFC
e1100033	ENSG00000130706.12	ENSG00000130706	ADRM1	0.0267824326259325	-2.16655006367173	0.452308936029077	0.651323850089214	0.842322497845328	Exon	DLPFC
e1001133	ENSG00000091157.13	ENSG00000091157	WDR7	0.0145044517416718	1.18165325524806	0.452308634636737	0.651324066973303	0.842322497845328	Exon	DLPFC
e950303	ENSG00000141349.8	ENSG00000141349	G6PC3	-0.0209592800422791	-1.00119373938915	-0.452297168950535	0.651332317785343	0.842329969185498	Exon	DLPFC
e383413	ENSG00000204394.12	ENSG00000204394	VARS	-0.0224102151074266	-1.71942811434319	-0.452291410828159	0.651336461398736	0.842332128889443	Exon	DLPFC
e903167	ENSG00000184517.11	ENSG00000184517	ZFP1	0.010836009370344	2.5941055865472	0.452275973177556	0.65134757056921	0.842343195268944	Exon	DLPFC
e870806	ENSG00000254681.6	ENSG00000254681	PKD1P5	0.0955581316663882	-3.34550443914699	0.452272267896981	0.651350236957589	0.842343195268944	Exon	DLPFC
e373399	ENSG00000198721.12	ENSG00000198721	ECI2	-0.0203940961864419	0.39390059330055	-0.452269207224745	0.651352439477271	0.842343195268944	Exon	DLPFC
e1087058	ENSG00000101417.11	ENSG00000101417	PXMP4	-0.0191183719773328	-1.45606084718175	-0.452260640020533	0.651358604621452	0.842347969167675	Exon	DLPFC
e873971	ENSG00000248124.7	ENSG00000248124	RRN3P1	-0.0217202711772262	0.836686798649062	-0.452255472232672	0.651362323484181	0.842349579469593	Exon	DLPFC
e540032	ENSG00000165113.12	ENSG00000165113	GKAP1	0.0190770254191699	-0.236608326745981	0.452251025331404	0.651365523586792	0.842350518895012	Exon	DLPFC
e1073770	ENSG00000105063.18	ENSG00000105063	PPP6R1	0.0146490904263904	0.375928252715191	0.452247062347906	0.651368375455373	0.842351007976288	Exon	DLPFC
e672389	ENSG00000036672.15	ENSG00000036672	USP2	-0.0199782542378383	-0.398123639525915	-0.452237860654642	0.651374997258924	0.842356372323484	Exon	DLPFC
e348967	ENSG00000158987.20	ENSG00000158987	RAPGEF6	0.0252618837080857	-1.94342831274208	0.452232111317208	0.651379134661785	0.842358523821933	Exon	DLPFC
e283853	ENSG00000109689.14	ENSG00000109689	STIM2	0.0128210669221536	0.584944832489767	0.452227606235405	0.65138237666695	0.842358667022807	Exon	DLPFC
e749552	ENSG00000151849.14	ENSG00000151849	CENPJ	-0.0243823002710391	-1.48869132533359	-0.452220946743583	0.651387169068609	0.842358667022807	Exon	DLPFC
e553097	ENSG00000136828.18	ENSG00000136828	RALGPS1	0.0172155799334589	-1.17653787948461	0.452218389766694	0.651389009161849	0.842358667022807	Exon	DLPFC
e1065089	ENSG00000010361.13	ENSG00000010361	FUZ	-0.0182351024097815	-0.699022564730151	-0.452217418584357	0.651389708060416	0.842358667022807	Exon	DLPFC
e233097	ENSG00000163638.13	ENSG00000163638	ADAMTS9	0.0533062484498387	-2.20798304506616	0.452214770266726	0.65139161388885	0.842358667022807	Exon	DLPFC
e761096	ENSG00000102595.18	ENSG00000102595	UGGT2	-0.0171933723685527	-0.369987051556475	-0.452197110531494	0.651404322553421	0.842368498737695	Exon	DLPFC
e21375	ENSG00000060656.19	ENSG00000060656	PTPRU	-0.0380381709207112	-3.1343306915704	-0.452194364976156	0.651406298375976	0.842368498737695	Exon	DLPFC
e250600	ENSG00000163785.12	ENSG00000163785	RYK	-0.0156532507412092	-0.0719288574403187	-0.452188170479026	0.651410756217993	0.842368498737695	Exon	DLPFC
e781829	ENSG00000087301.8	ENSG00000087301	TXNDC16	0.0249738730073659	-1.50719119277682	0.452187018354915	0.651411585340311	0.842368498737695	Exon	DLPFC
e781858	ENSG00000087301.8	ENSG00000087301	TXNDC16	0.0249738730073659	-1.50719119277682	0.452187018354915	0.651411585340311	0.842368498737695	Exon	DLPFC
e655623	ENSG00000255136.2	ENSG00000255136		-0.0290812605162808	-2.61144069186394	-0.452174912955022	0.651420296977606	0.842373582697268	Exon	DLPFC
e724177	ENSG00000127720.7	ENSG00000127720	METTL25	0.0215125916764684	-0.461825397911844	0.452173751217798	0.651421133022994	0.842373582697268	Exon	DLPFC
e1089893	ENSG00000080845.17	ENSG00000080845	DLGAP4	0.0277826809200823	1.2648136604789	0.452171243033797	0.651422938041692	0.842373582697268	Exon	DLPFC
e605949	ENSG00000107938.17	ENSG00000107938	EDRF1	-0.0204202980702431	-1.454372037591	-0.45215125076663	0.65143732558264	0.842387932787455	Exon	DLPFC
e318186	ENSG00000109775.10	ENSG00000109775	UFSP2	0.0172536660326968	-0.0949708651505619	0.452148947987063	0.651438982798524	0.842387932787455	Exon	DLPFC
e48326	ENSG00000065243.19	ENSG00000065243	PKN2	0.0176057059580185	-0.102189300461784	0.452133498033179	0.651450101540555	0.842399111701308	Exon	DLPFC
e828073	ENSG00000137871.19	ENSG00000137871	ZNF280D	0.0155380010346858	0.274085810347335	0.45211954759601	0.651460141204527	0.842408895164836	Exon	DLPFC
e749118	ENSG00000027001.9	ENSG00000027001	MIPEP	-0.019671453085429	-1.01030847311737	-0.452111367102043	0.651466028462494	0.842409469068701	Exon	DLPFC
e441268	ENSG00000106070.17	ENSG00000106070	GRB10	-0.012208413230183	0.604465169731733	-0.452111031483157	0.65146626999788	0.842409469068701	Exon	DLPFC
e301450	ENSG00000109332.19	ENSG00000109332	UBE2D3	0.009491483133866	5.49711430261043	0.452108618485604	0.651468006564814	0.842409469068701	Exon	DLPFC
e306843	ENSG00000138688.15	ENSG00000138688	KIAA1109	0.009666448510785	2.29757693769047	0.452101976016011	0.651472786974435	0.842412451659078	Exon	DLPFC
e1045663	ENSG00000188227.12	ENSG00000188227	ZNF793	-0.0229621939256197	-1.26864467361063	-0.452092844705737	0.651479358560331	0.84241483960951	Exon	DLPFC
e86515	ENSG00000135838.13	ENSG00000135838	NPL	-0.0316286644797727	-1.67704721854771	-0.452091809611726	0.651480103494482	0.84241483960951	Exon	DLPFC
e143384	ENSG00000075568.16	ENSG00000075568	TMEM131	-0.0231270726907397	-1.53857440756142	-0.452086380339984	0.651484010826393	0.84241483960951	Exon	DLPFC
e319091	ENSG00000164344.15	ENSG00000164344	KLKB1	0.0422709295940463	-3.09349752158805	0.452082997514079	0.651486445379429	0.84241483960951	Exon	DLPFC
e1135747	ENSG00000239900.12	ENSG00000239900	ADSL	0.0178939641271307	-1.18537876498561	0.452075814369265	0.651491614959349	0.84241483960951	Exon	DLPFC
e11150	ENSG00000116138.12	ENSG00000116138	DNAJC16	-0.0148783015853815	0.441057190735844	-0.452073170459863	0.651493517737552	0.84241483960951	Exon	DLPFC
e262570	ENSG00000171109.18	ENSG00000171109	MFN1	-0.0214240352373819	-1.18743699077053	-0.452069258668729	0.65149633299361	0.84241483960951	Exon	DLPFC
e372914	ENSG00000137274.12	ENSG00000137274	BPHL	-0.0275144037521443	-1.69730294228194	-0.45206777028743	0.651497404160104	0.84241483960951	Exon	DLPFC
e607035	ENSG00000188385.11	ENSG00000188385	JAKMIP3	-0.0231438670818679	-0.174515310984403	-0.452067353296341	0.651497704262689	0.84241483960951	Exon	DLPFC
e493451	ENSG00000147471.11	ENSG00000147471	PROSC	0.0256126985313503	-1.6268600229167	0.452064002961011	0.651500115453668	0.84241483960951	Exon	DLPFC
e465815	ENSG00000105976.14	ENSG00000105976	MET	0.0304908655992223	-0.865742808552561	0.452061598137555	0.651501846174809	0.84241483960951	Exon	DLPFC
e605856	ENSG00000280561.1	ENSG00000280561		-0.0182399148339707	-1.08531595878094	-0.452054557543992	0.651506913212126	0.842418192661891	Exon	DLPFC
e284736	ENSG00000157796.17	ENSG00000157796	WDR19	-0.0246180721143587	-0.968889918219286	-0.452046476966235	0.651512728734486	0.842422008222423	Exon	DLPFC
e14377	ENSG00000244038.9	ENSG00000244038	DDOST	0.0125887652438156	1.20854393632965	0.452042517421877	0.651515578392302	0.842422008222423	Exon	DLPFC
e406662	ENSG00000118689.14	ENSG00000118689	FOXO3	-0.0101058007327937	5.44010666602546	-0.452038474120953	0.651518488334437	0.842422008222423	Exon	DLPFC
e387027	ENSG00000231500.6	ENSG00000231500	RPS18	-0.0186203151166847	2.89710780944505	-0.452034963972383	0.651521014573986	0.842422008222423	Exon	DLPFC
e172320	ENSG00000144331.18	ENSG00000144331	ZNF385B	0.0331587020352571	-2.60999363231318	0.45202854901863	0.651525631400308	0.842422008222423	Exon	DLPFC
e995255	ENSG00000153391.15	ENSG00000153391	INO80C	-0.0271447728715343	-2.34706677807693	-0.452028139810946	0.65152592590652	0.842422008222423	Exon	DLPFC
e481930	ENSG00000176595.3	ENSG00000176595	KBTBD11	0.0357005579662876	-2.38788840508321	0.452026395519984	0.651527181270956	0.842422008222423	Exon	DLPFC
e533218	ENSG00000227388.2	ENSG00000227388		0.0360139896040967	-2.85634579841398	0.45201743432658	0.651533630648402	0.842427148499135	Exon	DLPFC
e661602	ENSG00000168876.8	ENSG00000168876	ANKRD49	0.0301404537356795	-2.73246343980564	0.452009559223595	0.651539298387394	0.842428457414193	Exon	DLPFC
e648230	ENSG00000172830.12	ENSG00000172830	SSH3	-0.0317433967451316	-2.18369911009154	-0.45200915296869	0.65153959077101	0.842428457414193	Exon	DLPFC
e459339	ENSG00000087087.18	ENSG00000087087	SRRT	-0.0207432313600028	-1.33780450778353	-0.452002473703251	0.651544397878296	0.842428833893745	Exon	DLPFC
e60324	ENSG00000223345.3	ENSG00000223345	HIST2H2BA	-0.0235123377777575	-0.971959190746331	-0.451997419350784	0.651548035535665	0.842428833893745	Exon	DLPFC
e422648	ENSG00000060762.18	ENSG00000060762	MPC1	-0.0297672597127082	-2.20186229740017	-0.451997185591248	0.65154820377445	0.842428833893745	Exon	DLPFC
e763862	ENSG00000213995.11	ENSG00000213995	NAXD	0.0126492575625762	0.678205088345809	0.45199449969758	0.651550136836919	0.842428833893745	Exon	DLPFC
e442901	ENSG00000173041.11	ENSG00000173041	ZNF680	-0.0144586195652936	0.333081080348548	-0.451989039187361	0.651554066823787	0.842428833893745	Exon	DLPFC
e669298	ENSG00000137726.16	ENSG00000137726	FXYD6	0.0180191489240863	2.95003332131713	0.451988124172981	0.65155472537025	0.842428833893745	Exon	DLPFC
e818976	ENSG00000103978.15	ENSG00000103978	TMEM87A	-0.0332519132068088	-2.77316983175164	-0.451982522054732	0.651558757285686	0.842429495515655	Exon	DLPFC
e363990	ENSG00000170584.10	ENSG00000170584	NUDCD2	-0.0219093054092888	-0.687229374418358	-0.45197925133404	0.651561111269511	0.842429495515655	Exon	DLPFC
e1083698	ENSG00000188559.13	ENSG00000188559	RALGAPA2	0.020684356723432	-1.33483893844155	0.451977101129235	0.651562658804145	0.842429495515655	Exon	DLPFC
e1153400	ENSG00000102100.15	ENSG00000102100	SLC35A2	-0.0132260452255442	0.734309383036982	-0.451973613240444	0.651565169093203	0.842429542555794	Exon	DLPFC
e448464	ENSG00000186088.15	ENSG00000186088	GSAP	0.0195868805165391	-0.75914357916619	0.451968440439876	0.651568892047379	0.842431157483316	Exon	DLPFC
e1075708	ENSG00000197128.11	ENSG00000197128	ZNF772	-0.0294068981638617	-2.42153295165096	-0.451963578558653	0.651572391235469	0.842431321729895	Exon	DLPFC
e96608	ENSG00000143493.12	ENSG00000143493	INTS7	-0.0243363231652701	-1.81473603425694	-0.45196138927653	0.651573966905835	0.842431321729895	Exon	DLPFC
e565289	ENSG00000130653.15	ENSG00000130653	PNPLA7	0.0290272688530759	-1.59163442918482	0.451955317662579	0.651578336776658	0.842433773038884	Exon	DLPFC
e468300	ENSG00000197157.10	ENSG00000197157	SND1	-0.0174148590629681	0.396052981125901	-0.451951338654485	0.65158120056067	0.842434277098195	Exon	DLPFC
e493798	ENSG00000085788.13	ENSG00000085788	DDHD2	0.0233124548762254	-1.30992722937886	0.451942962468071	0.65158722911233	0.842438872890244	Exon	DLPFC
e1082813	ENSG00000125846.15	ENSG00000125846	ZNF133	0.0314206355578903	-2.72773136042573	0.451923856706991	0.65160098009385	0.842453452959725	Exon	DLPFC
e788777	ENSG00000258466.5	ENSG00000258466		-0.0140191309610275	0.506317395216628	-0.451911545264909	0.651609841066013	0.842461710660313	Exon	DLPFC
e963238	ENSG00000062716.11	ENSG00000062716	VMP1	-0.0099374511828028	2.03998678382037	-0.451902753447739	0.651616168872213	0.842466693198444	Exon	DLPFC
e1130257	ENSG00000183530.13	ENSG00000183530	PRR14L	-0.0198366187548432	-1.57579703363403	-0.451884116764526	0.651629582487372	0.842477810664445	Exon	DLPFC
e1038870	ENSG00000213096.10	ENSG00000213096	ZNF254	-0.0265058994207535	-2.26751810286476	-0.451883931391081	0.65162971590911	0.842477810664445	Exon	DLPFC
e64993	ENSG00000118292.8	ENSG00000118292	C1orf54	0.0286816004241249	-1.68941441570935	0.451872920451841	0.651637641005213	0.842480235895602	Exon	DLPFC
e883496	ENSG00000140678.16	ENSG00000140678	ITGAX	0.0442737078527797	-2.42367270105259	0.451872637813563	0.651637844433931	0.842480235895602	Exon	DLPFC
e689784	ENSG00000134533.6	ENSG00000134533	RERG	0.0292151905713545	1.93474283971047	0.451871012969814	0.65163901391467	0.842480235895602	Exon	DLPFC
e1157880	ENSG00000089472.16	ENSG00000089472	HEPH	-0.028474635000295	-0.624773674481861	-0.45186210185441	0.651645427702269	0.842485329411682	Exon	DLPFC
e1102014	ENSG00000101246.19	ENSG00000101246	ARFRP1	0.0102047388166352	1.91889137784216	0.451857255666841	0.651648915763322	0.842486640353015	Exon	DLPFC
e753506	ENSG00000188811.13	ENSG00000188811	NHLRC3	0.0141708646551641	0.0807732271906348	0.451847185365034	0.651656163923995	0.842492812524231	Exon	DLPFC
e900064	ENSG00000168872.16	ENSG00000168872	DDX19A	0.0128459769903806	-0.0358677624575659	0.451841359696316	0.651660356999405	0.842493807484174	Exon	DLPFC
e622097	ENSG00000166788.9	ENSG00000166788	SAAL1	-0.0227623919727356	-1.74339337376025	-0.451838515887723	0.651662403859237	0.842493807484174	Exon	DLPFC
e858338	ENSG00000162032.15	ENSG00000162032	SPSB3	-0.0132913838766166	0.478516136551752	-0.451834013043961	0.651665644831706	0.842493807484174	Exon	DLPFC
e378115	ENSG00000112763.15	ENSG00000112763	BTN2A1	0.0192419693463648	-1.33646434628054	0.451832366582006	0.651666829892876	0.842493807484174	Exon	DLPFC
e192335	ENSG00000144535.19	ENSG00000144535	DIS3L2	-0.0237753196082882	-2.04772515524335	-0.451824199298595	0.651672708408266	0.84249820880053	Exon	DLPFC
e65736	ENSG00000143437.20	ENSG00000143437	ARNT	-0.0281515575946554	-2.40903670177629	-0.451818488294262	0.651676818995675	0.842500324472173	Exon	DLPFC
e862909	ENSG00000122390.17	ENSG00000122390	NAA60	0.0229489375732056	-2.03980776339637	0.451810729855582	0.651682403273984	0.842504345336454	Exon	DLPFC
e335279	ENSG00000178175.11	ENSG00000178175	ZNF366	-0.037689982826807	-1.63150686542283	-0.451792276254871	0.651695685669836	0.842517450291377	Exon	DLPFC
e600530	ENSG00000138166.5	ENSG00000138166	DUSP5	-0.0365102987811551	-1.3319292451624	-0.451789771727423	0.65169748836858	0.842517450291377	Exon	DLPFC
e461114	ENSG00000222011.8	ENSG00000222011	FAM185A	0.0181056136771136	-0.773067413235035	0.451781535244668	0.651703416805596	0.842521475858899	Exon	DLPFC
e832577	ENSG00000166839.16	ENSG00000166839	ANKDD1A	0.0182633400697184	0.686226199220957	0.451778570807004	0.651705550547275	0.842521475858899	Exon	DLPFC
e898514	ENSG00000103047.7	ENSG00000103047	TANGO6	-0.0138644737959731	-0.470232825080849	-0.451774859544197	0.651708221842475	0.842521730691754	Exon	DLPFC
e765140	ENSG00000126226.21	ENSG00000126226	PCID2	-0.013282108075546	2.22309178605802	-0.451759829083551	0.651719040523292	0.842532518339571	Exon	DLPFC
e360089	ENSG00000164587.11	ENSG00000164587	RPS14	0.0288056218490912	1.16842569935841	0.451756335190233	0.651721555381355	0.842532570889772	Exon	DLPFC
e48218	ENSG00000153936.16	ENSG00000153936	HS2ST1	0.0154953157719393	0.359858996959359	0.451737482772938	0.651735125169886	0.842546914977964	Exon	DLPFC
e252583	ENSG00000184432.9	ENSG00000184432	COPB2	-0.0124383128697824	1.67443176432853	-0.451727545597306	0.651742277899886	0.842552963175517	Exon	DLPFC
e309203	ENSG00000109445.10	ENSG00000109445	ZNF330	0.0145706409620027	-0.330980196362043	0.451712108215421	0.651753389715041	0.842560377963795	Exon	DLPFC
e469479	ENSG00000064419.13	ENSG00000064419	TNPO3	-0.0276108324936431	-2.37356727763215	-0.451709690815932	0.651755129764296	0.842560377963795	Exon	DLPFC
e915825	ENSG00000129219.13	ENSG00000129219	PLD2	0.0273033138420134	-1.6025703246451	0.451709264880354	0.651755436353821	0.842560377963795	Exon	DLPFC
e779231	ENSG00000150527.16	ENSG00000150527	CTAGE5	0.0124710076398634	0.673489526885146	0.451701334497608	0.651761144674534	0.842564558757536	Exon	DLPFC
e1092516	ENSG00000185513.14	ENSG00000185513	L3MBTL1	-0.0200452557660462	-1.39200728010325	-0.451691681598262	0.651768092897128	0.842570320487873	Exon	DLPFC
e673110	ENSG00000109927.9	ENSG00000109927	TECTA	-0.0328067049799961	-3.01795542245927	-0.451685027264374	0.651772882749594	0.842570320487873	Exon	DLPFC
e736118	ENSG00000173064.11	ENSG00000173064	HECTD4	0.0124743498032382	1.21145491374796	0.45168483021287	0.65177302458935	0.842570320487873	Exon	DLPFC
e587380	ENSG00000214655.10	ENSG00000214655	ZSWIM8	-0.0152653713175118	0.637369378145869	-0.4516812530493	0.651775599471712	0.842570450487837	Exon	DLPFC
e233858	ENSG00000163378.13	ENSG00000163378	EOGT	-0.0250845703334674	-2.13412142941424	-0.45167475002525	0.651780280431864	0.842570905521158	Exon	DLPFC
e356894	ENSG00000187678.8	ENSG00000187678	SPRY4	0.0253147185128827	2.96753174024436	0.451673889139978	0.651780900109162	0.842570905521158	Exon	DLPFC
e449089	ENSG00000187391.19	ENSG00000187391	MAGI2	-0.0166611353311887	-0.499026053470415	-0.451649728102203	0.65179829166165	0.842582552107014	Exon	DLPFC
e936609	ENSG00000250462.8	ENSG00000250462	LRRC37BP1	-0.016552699684673	-0.117326251351204	-0.451641606087299	0.651804138077766	0.842582552107014	Exon	DLPFC
e308796	ENSG00000164134.12	ENSG00000164134	NAA15	-0.0294595195976498	-2.16792086828662	-0.451634405769994	0.651809321052387	0.842582552107014	Exon	DLPFC
e98146	ENSG00000092978.10	ENSG00000092978	GPATCH2	0.0338543551278416	-2.5142125384782	0.451634317069048	0.651809384901728	0.842582552107014	Exon	DLPFC
e141648	ENSG00000114982.17	ENSG00000114982	KANSL3	0.0130431865327374	0.099591390623962	0.451621736882598	0.651818440486205	0.842582552107014	Exon	DLPFC
e557061	ENSG00000251184.1	ENSG00000251184		0.0214222921168544	-1.46749489426211	0.451611914847117	0.651825510709157	0.842582552107014	Exon	DLPFC
e463066	ENSG00000253276.2	ENSG00000253276	CCDC71L	-0.015266676608339	1.60389661989129	-0.451610626033333	0.65182643844188	0.842582552107014	Exon	DLPFC
e225755	ENSG00000090097.20	ENSG00000090097	PCBP4	-0.0340904874851689	-2.39998724461823	-0.451610213706438	0.651826735249149	0.842582552107014	Exon	DLPFC
e225814	ENSG00000090097.20	ENSG00000090097	PCBP4	-0.0340904874851689	-2.39998724461823	-0.451610213706438	0.651826735249149	0.842582552107014	Exon	DLPFC
e225829	ENSG00000090097.20	ENSG00000090097	PCBP4	-0.0340904874851689	-2.39998724461823	-0.451610213706438	0.651826735249149	0.842582552107014	Exon	DLPFC
e225842	ENSG00000090097.20	ENSG00000090097	PCBP4	-0.0340904874851689	-2.39998724461823	-0.451610213706438	0.651826735249149	0.842582552107014	Exon	DLPFC
e225930	ENSG00000090097.20	ENSG00000090097	PCBP4	-0.0340904874851689	-2.39998724461823	-0.451610213706438	0.651826735249149	0.842582552107014	Exon	DLPFC
e1028575	ENSG00000072071.16	ENSG00000072071	ADGRL1	-0.0243078195951022	0.153369835301779	-0.451607758384448	0.651828502676636	0.842582552107014	Exon	DLPFC
e5439	ENSG00000116198.12	ENSG00000116198	CEP104	-0.0345350694619468	-2.7007325764967	-0.451603948428674	0.651831245221254	0.842582552107014	Exon	DLPFC
e766459	ENSG00000136319.11	ENSG00000136319	TTC5	0.0108116667769118	1.05236403502706	0.45160335934175	0.651831669267851	0.842582552107014	Exon	DLPFC
e409759	ENSG00000111860.13	ENSG00000111860	CEP85L	-0.016577903954691	-0.165483427756855	-0.451600392622456	0.651833804824053	0.842582552107014	Exon	DLPFC
e801442	ENSG00000066739.11	ENSG00000066739	ATG2B	-0.0119981415243941	0.752652153597562	-0.45159905139606	0.651834770290231	0.842582552107014	Exon	DLPFC
e1142392	ENSG00000254413.8	ENSG00000254413	CHKB-CPT1B	0.0305983601446838	-2.48569367528922	0.451598136810909	0.651835428644021	0.842582552107014	Exon	DLPFC
e648763	ENSG00000172663.8	ENSG00000172663	TMEM134	-0.0281139168619417	-2.24793403376904	-0.451592909526942	0.651839191450571	0.842582552107014	Exon	DLPFC
e468312	ENSG00000197157.10	ENSG00000197157	SND1	-0.0118206462241617	1.12669622393814	-0.451591392262197	0.651840283639645	0.842582552107014	Exon	DLPFC
e650714	ENSG00000149716.12	ENSG00000149716	ORAOV1	-0.0219604397916334	-0.174464046425059	-0.451588093054975	0.651842658546212	0.842582552107014	Exon	DLPFC
e1126351	ENSG00000100219.16	ENSG00000100219	XBP1	0.0232410832301561	-0.697225600473859	0.451585749831093	0.651844345298367	0.842582552107014	Exon	DLPFC
e731562	ENSG00000013503.9	ENSG00000013503	POLR3B	0.0196088285799782	-1.19972781053241	0.451577412019662	0.651850347223964	0.84258711187244	Exon	DLPFC
e473499	ENSG00000006459.10	ENSG00000006459	KDM7A	0.0157108875051185	-0.604351759499854	0.451564549191647	0.65185960650114	0.842595882066669	Exon	DLPFC
e475544	ENSG00000159840.15	ENSG00000159840	ZYX	0.026550291302874	-1.35215119292544	0.451559287646151	0.651863394028105	0.842597579418752	Exon	DLPFC
e373370	ENSG00000198721.12	ENSG00000198721	ECI2	-0.0203631394156215	0.393924232481296	-0.451553616984625	0.651867476067608	0.842599657442942	Exon	DLPFC
e843915	ENSG00000103811.15	ENSG00000103811	CTSH	-0.0463600144565325	-2.53216651670735	-0.451542759926105	0.651875291576844	0.842606561291716	Exon	DLPFC
e715650	ENSG00000175197.11	ENSG00000175197	DDIT3	-0.0274778909539631	-1.01029659764363	-0.451527900520714	0.651885988258236	0.842616606695932	Exon	DLPFC
e149775	ENSG00000144134.18	ENSG00000144134	RABL2A	-0.0207547694759035	-1.00863390034369	-0.451525089189758	0.651888012029106	0.842616606695932	Exon	DLPFC
e806704	ENSG00000185024.16	ENSG00000185024	BRF1	-0.0160156541562231	-0.406163099332437	-0.451508873930422	0.651899684831516	0.842628496238108	Exon	DLPFC
e92166	ENSG00000058668.14	ENSG00000058668	ATP2B4	-0.0149272690594339	1.69550995877662	-0.451499292824273	0.651906581977558	0.842633142619381	Exon	DLPFC
e539922	ENSG00000172159.15	ENSG00000172159	FRMD3	0.0162106071853618	-0.420130672408798	0.451489416213897	0.651913691879378	0.842633142619381	Exon	DLPFC
e542210	ENSG00000198000.11	ENSG00000198000	NOL8	-0.0253299290247651	-1.1423721883415	-0.451488210230554	0.651914560035997	0.842633142619381	Exon	DLPFC
e433423	ENSG00000153814.11	ENSG00000153814	JAZF1	-0.0134616055589181	0.338143691906762	-0.451485667394799	0.651916390560088	0.842633142619381	Exon	DLPFC
e412129	ENSG00000079819.17	ENSG00000079819	EPB41L2	0.0138051371619419	1.77910975871281	0.45148530060136	0.651916654605718	0.842633142619381	Exon	DLPFC
e227586	ENSG00000168268.10	ENSG00000168268	NT5DC2	0.0264825957516573	-2.06585403387386	0.451483255906147	0.651918126532619	0.842633142619381	Exon	DLPFC
e593124	ENSG00000138193.15	ENSG00000138193	PLCE1	-0.0280790488520691	-2.06598721672566	-0.451474321238112	0.651924558401201	0.842636267207077	Exon	DLPFC
e260120	ENSG00000173905.8	ENSG00000173905	GOLIM4	-0.0191764058427145	0.102113625750716	-0.451473023032077	0.651925492952984	0.842636267207077	Exon	DLPFC
e806551	ENSG00000140104.13	ENSG00000140104	C14orf79	0.0219964121906487	-0.241518256918224	0.451461967223129	0.651933451824351	0.842640796175774	Exon	DLPFC
e593538	ENSG00000138115.13	ENSG00000138115	CYP2C8	-0.0419847963637101	-1.88077614712243	-0.451461280825022	0.651933945950903	0.842640796175774	Exon	DLPFC
e301403	ENSG00000109323.8	ENSG00000109323	MANBA	-0.0157619136246744	-0.472646809076218	-0.451452728838761	0.651940102396079	0.842645555128226	Exon	DLPFC
e976787	ENSG00000070495.14	ENSG00000070495	JMJD6	0.023406721709474	-0.320125855309916	0.451439941837577	0.651949307608692	0.842654254622172	Exon	DLPFC
e120975	ENSG00000055332.16	ENSG00000055332	EIF2AK2	-0.0136250021045405	0.740615736979077	-0.451435800923883	0.65195228861545	0.842654909201228	Exon	DLPFC
e51452	ENSG00000162688.16	ENSG00000162688	AGL	0.0169896260210072	-0.299669795720572	0.451427823266959	0.651958031675112	0.842659133743004	Exon	DLPFC
e720808	ENSG00000127329.15	ENSG00000127329	PTPRB	-0.0298395143256809	-1.55647812375742	-0.451413068463669	0.65196865360987	0.842669664200114	Exon	DLPFC
e1043126	ENSG00000272333.5	ENSG00000272333	KMT2B	-0.0191193914280361	0.0726319706622569	-0.451402667345593	0.651976141383454	0.842676143688482	Exon	DLPFC
e447753	ENSG00000127948.14	ENSG00000127948	POR	0.0155103717906612	-0.283288526273763	0.451398335554746	0.651979259853693	0.842676975844757	Exon	DLPFC
e65095	ENSG00000117360.12	ENSG00000117360	PRPF3	-0.0147832884292394	0.345712508759373	-0.451391594906742	0.651984112480144	0.842677687832035	Exon	DLPFC
e16836	ENSG00000188529.14	ENSG00000188529	SRSF10	-0.01440125176022	0.215222795446184	-0.451390695471696	0.651984759989084	0.842677687832035	Exon	DLPFC
e736831	ENSG00000135144.7	ENSG00000135144	DTX1	-0.0292022610825761	-1.43563218878171	-0.451370497713644	0.651999300551361	0.842683025654915	Exon	DLPFC
e275036	ENSG00000145214.13	ENSG00000145214	DGKQ	0.0254896574773026	-1.74400708392039	0.451365839175568	0.652002654297043	0.842683025654915	Exon	DLPFC
e856063	ENSG00000103245.13	ENSG00000103245	NARFL	-0.0151532228942187	0.268398951268957	-0.451356661769599	0.652009261258598	0.842683025654915	Exon	DLPFC
e625794	ENSG00000176102.11	ENSG00000176102	CSTF3	0.0153205678647491	-0.654298552771669	0.451355849163866	0.652009846267803	0.842683025654915	Exon	DLPFC
e1055512	ENSG00000159885.13	ENSG00000159885	ZNF222	0.0282989087075004	-2.49612278907304	0.45135579456766	0.652009885572582	0.842683025654915	Exon	DLPFC
e1055516	ENSG00000159885.13	ENSG00000159885	ZNF222	0.0282989087075004	-2.49612278907304	0.45135579456766	0.652009885572582	0.842683025654915	Exon	DLPFC
e1055521	ENSG00000159885.13	ENSG00000159885	ZNF222	0.0282989087075004	-2.49612278907304	0.45135579456766	0.652009885572582	0.842683025654915	Exon	DLPFC
e261495	ENSG00000075420.12	ENSG00000075420	FNDC3B	0.0296230989658388	-1.9877344268295	0.451355070073081	0.652010407149208	0.842683025654915	Exon	DLPFC
e454741	ENSG00000238228.1	ENSG00000238228	OR7E7P	-0.0151659946745026	0.111275734167352	-0.451354021891738	0.652011161754034	0.842683025654915	Exon	DLPFC
e375518	ENSG00000180537.12	ENSG00000180537	RNF182	0.0236643724818737	3.18641280838712	0.451347491257348	0.652015863284654	0.842685903744426	Exon	DLPFC
e981002	ENSG00000175866.15	ENSG00000175866	BAIAP2	0.0238036313790515	1.5280202003228	0.451341772315568	0.652019980473395	0.842688026593049	Exon	DLPFC
e485675	ENSG00000078674.17	ENSG00000078674	PCM1	-0.0093794618242126	2.90032712389508	-0.451324013836114	0.652032765251198	0.842701351606502	Exon	DLPFC
e1089865	ENSG00000088367.21	ENSG00000088367	EPB41L1	0.0155329924690873	0.985416579706787	0.451310241575013	0.652042680320454	0.842710794790191	Exon	DLPFC
e870434	ENSG00000244257.5	ENSG00000244257	PKD1P1	-0.045810540150283	-1.86269155547084	-0.451306989917106	0.652045021296801	0.842710794790191	Exon	DLPFC
e513914	ENSG00000172167.7	ENSG00000172167	MTBP	-0.0345445220294271	-3.07445011850653	-0.451299839722306	0.652050168971235	0.842712614467373	Exon	DLPFC
e846531	ENSG00000177082.12	ENSG00000177082	WDR73	0.0098895646984224	1.75265596015607	0.451298159335591	0.652051378742613	0.842712614467373	Exon	DLPFC
e444750	ENSG00000106635.7	ENSG00000106635	BCL7B	0.0144116981946348	0.385719844254324	0.45129360313687	0.652054658920041	0.842713655415152	Exon	DLPFC
e587902	ENSG00000148660.20	ENSG00000148660	CAMK2G	0.0177997555292067	1.42848501246043	0.45128069286549	0.652063953542743	0.842722469378128	Exon	DLPFC
e689269	ENSG00000111305.18	ENSG00000111305	GSG1	0.0646721615714303	-3.57888569039207	0.45127509226922	0.652067985653735	0.842724482070105	Exon	DLPFC
e818525	ENSG00000243708.10	ENSG00000243708	PLA2G4B	0.0171621459077497	-0.338585270258372	0.451266614188296	0.652074089409563	0.842729172104434	Exon	DLPFC
e1050395	ENSG00000160392.13	ENSG00000160392	C19orf47	-0.0163680959943603	-0.733289663777432	-0.451258991887578	0.652079577070302	0.842733065875644	Exon	DLPFC
e703198	ENSG00000167566.16	ENSG00000167566	NCKAP5L	-0.0317506079809673	-2.30645701607562	-0.451228825296207	0.65210129563532	0.84275793599548	Exon	DLPFC
e487995	ENSG00000168484.12	ENSG00000168484	SFTPC	-0.0316884334346859	-2.50107853698477	-0.451202435504192	0.652120295320651	0.842777879462293	Exon	DLPFC
e401820	ENSG00000005700.14	ENSG00000005700	IBTK	0.016720764711985	0.385085548196834	0.451200516194374	0.652121677162388	0.842777879462293	Exon	DLPFC
e810069	ENSG00000114062.18	ENSG00000114062	UBE3A	0.0211163085999673	-0.0565425047076955	0.451195590417771	0.652125223569625	0.842779264195004	Exon	DLPFC
e909208	ENSG00000131165.14	ENSG00000131165	CHMP1A	0.0142776913665944	0.116420992602839	0.451182203449948	0.652134861813494	0.842788521721268	Exon	DLPFC
e1037052	ENSG00000129933.20	ENSG00000129933	MAU2	-0.0209089288637433	-0.944444081009017	-0.451177801882213	0.652138030832381	0.842789418685918	Exon	DLPFC
e480471	ENSG00000105983.19	ENSG00000105983	LMBR1	-0.012876968482843	0.19485824256625	-0.451169429654833	0.652144058644495	0.842794010186058	Exon	DLPFC
e142295	ENSG00000163126.14	ENSG00000163126	ANKRD23	-0.030282548284234	-2.3361031305091	-0.451150275231735	0.652157849476603	0.842808634100213	Exon	DLPFC
e1094259	ENSG00000100979.14	ENSG00000100979	PLTP	-0.0229166033454745	-0.0111432248101341	-0.451143982700397	0.652162380009422	0.842811290508387	Exon	DLPFC
e26629	ENSG00000163879.10	ENSG00000163879	DNALI1	-0.0258387521967064	-1.94418236307393	-0.451136446334387	0.652167806102429	0.842813090634121	Exon	DLPFC
e736163	ENSG00000173064.11	ENSG00000173064	HECTD4	-0.0161793675186025	1.4216435690415	-0.451134970498976	0.652168868688364	0.842813090634121	Exon	DLPFC
e618573	ENSG00000148926.9	ENSG00000148926	ADM	0.0704751554928745	-3.30721694257979	0.451131735251282	0.652171198035072	0.842813090634121	Exon	DLPFC
e683020	ENSG00000111640.14	ENSG00000111640	GAPDH	0.0123735837067562	6.88616462403221	0.451127191709401	0.652174469346555	0.842814119675846	Exon	DLPFC
e384250	ENSG00000204356.12	ENSG00000204356	NELFE	0.0213507933637672	-1.39114263870206	0.451116611175624	0.652182087266869	0.84282076587137	Exon	DLPFC
e1177000	ENSG00000071889.16	ENSG00000071889	FAM3A	0.0342959928790993	-3.0095980666213	0.451104151333434	0.652191058324598	0.842822237012736	Exon	DLPFC
e917984	ENSG00000279257.1	ENSG00000279257	C17orf100	0.037050206954078	-3.10725418545893	0.451095498312819	0.652197288509281	0.842822237012736	Exon	DLPFC
e927775	ENSG00000141030.12	ENSG00000141030	COPS3	0.0113114072855774	1.08091413030816	0.451093545804575	0.652198694320807	0.842822237012736	Exon	DLPFC
e809921	ENSG00000114062.18	ENSG00000114062	UBE3A	0.0211135207162956	-0.0562904973901217	0.451087476747332	0.652203064067324	0.842822237012736	Exon	DLPFC
e809948	ENSG00000114062.18	ENSG00000114062	UBE3A	0.0211135207162956	-0.0562904973901217	0.451087476747332	0.652203064067324	0.842822237012736	Exon	DLPFC
e810012	ENSG00000114062.18	ENSG00000114062	UBE3A	0.0211135207162956	-0.0562904973901217	0.451087476747332	0.652203064067324	0.842822237012736	Exon	DLPFC
e157195	ENSG00000204406.12	ENSG00000204406	MBD5	0.0127176277782396	0.13900710528727	0.451084546952251	0.652205173536287	0.842822237012736	Exon	DLPFC
e198065	ENSG00000115677.16	ENSG00000115677	HDLBP	0.0083633359222462	2.82310926402274	0.45108148205498	0.652207380282579	0.842822237012736	Exon	DLPFC
e734163	ENSG00000174456.13	ENSG00000174456	C12orf76	0.0200878868021926	0.87016571494681	0.451080632058442	0.652207992286246	0.842822237012736	Exon	DLPFC
e334233	ENSG00000253203.6	ENSG00000253203	GUSBP3	-0.0550818866752325	-2.88581102165169	-0.451076607809705	0.652210889777691	0.842822237012736	Exon	DLPFC
e683090	ENSG00000111640.14	ENSG00000111640	GAPDH	0.012372183374284	6.88616494396288	0.451076288252789	0.652211119861465	0.842822237012736	Exon	DLPFC
e295466	ENSG00000138669.9	ENSG00000138669	PRKG2	0.0292930105768102	-1.63043906764292	0.451073779248898	0.652212926367367	0.842822237012736	Exon	DLPFC
e983778	ENSG00000169718.17	ENSG00000169718	DUS1L	0.0185877765731582	-0.78887706678121	0.451067168806788	0.652217685956361	0.842822667071398	Exon	DLPFC
e1030	ENSG00000131591.17	ENSG00000131591	C1orf159	-0.032747253668079	-2.55887771021211	-0.451066441969365	0.652218209287945	0.842822667071398	Exon	DLPFC
e863563	ENSG00000162104.9	ENSG00000162104	ADCY9	0.0194680678185665	0.0655245945475471	0.451054552729382	0.652226769706454	0.842829488589286	Exon	DLPFC
e65592	ENSG00000143387.12	ENSG00000143387	CTSK	0.0209508086704981	-1.62175851815464	0.451049437308212	0.652230452895156	0.842829488589286	Exon	DLPFC
e49586	ENSG00000067208.14	ENSG00000067208	EVI5	-0.0105389810939549	1.69191126407196	-0.451048797786389	0.652230913362152	0.842829488589286	Exon	DLPFC
e1104034	ENSG00000185272.13	ENSG00000185272	RBM11	0.0259438033351446	-1.84599639585915	0.451038500281246	0.652238327765862	0.842835871284145	Exon	DLPFC
e34574	ENSG00000085998.13	ENSG00000085998	POMGNT1	-0.01522815648787	-0.0024086363916629	-0.451027693359517	0.652246108996526	0.842842727950148	Exon	DLPFC
e1044384	ENSG00000105258.8	ENSG00000105258	POLR2I	-0.0148362981056667	0.425321235915872	-0.451004206255367	0.652263020379451	0.842857389213435	Exon	DLPFC
e970839	ENSG00000133193.12	ENSG00000133193	FAM104A	-0.0169006269840959	-0.642328207267298	-0.451001782069939	0.652264765872121	0.842857389213435	Exon	DLPFC
e393427	ENSG00000171467.15	ENSG00000171467	ZNF318	-0.0111042669613506	2.40829565139723	-0.451000681267928	0.652265558486147	0.842857389213435	Exon	DLPFC
e771737	ENSG00000213983.11	ENSG00000213983	AP1G2	0.0237732626618677	0.246095846415425	0.450998185559167	0.652267355480846	0.842857389213435	Exon	DLPFC
e129051	ENSG00000170264.12	ENSG00000170264	FAM161A	0.0146238424633551	0.94166015757815	0.450992065078173	0.652271762442702	0.842859337891517	Exon	DLPFC
e683063	ENSG00000111640.14	ENSG00000111640	GAPDH	0.0123713496228125	6.88612289871923	0.45098921604057	0.652273813854266	0.842859337891517	Exon	DLPFC
e37538	ENSG00000224680.4	ENSG00000224680	PLA2G12AP1	0.0350251287988165	-2.84914703307491	0.450980163438485	0.652280332077313	0.842861659649738	Exon	DLPFC
e177314	ENSG00000162972.10	ENSG00000162972	C2orf47	0.0173956970284922	0.146902905356108	0.450979845545758	0.652280560972835	0.842861659649738	Exon	DLPFC
e340582	ENSG00000164199.15	ENSG00000164199	ADGRV1	-0.021752320978904	1.8902883545345	-0.450968718508538	0.652288572906967	0.842868814092202	Exon	DLPFC
e133208	ENSG00000075292.18	ENSG00000075292	ZNF638	-0.0142324541634167	2.36181469237149	-0.45096223723266	0.652293239716383	0.842871646021382	Exon	DLPFC
e1003755	ENSG00000150636.16	ENSG00000150636	CCDC102B	0.0298025987196868	-2.29588851002589	0.450939569369938	0.652309561702058	0.84287570422606	Exon	DLPFC
e267283	ENSG00000156931.15	ENSG00000156931	VPS8	0.013033285408789	0.515710002684276	0.450939371236575	0.652309704368645	0.84287570422606	Exon	DLPFC
e701071	ENSG00000221491.2	ENSG00000221491	SNORA2C	0.0422520287082027	0.81866207885279	0.450933138632122	0.652314192182751	0.84287570422606	Exon	DLPFC
e1089971	ENSG00000080845.17	ENSG00000080845	DLGAP4	0.0236983350541289	1.43381338930337	0.450927957736119	0.652317922719209	0.84287570422606	Exon	DLPFC
e571418	ENSG00000026025.14	ENSG00000026025	VIM	-0.0318289743722272	3.07477185270987	-0.450927457156914	0.652318283164848	0.84287570422606	Exon	DLPFC
e786339	ENSG00000054654.15	ENSG00000054654	SYNE2	-0.031013135849707	-2.44869245321943	-0.450926796236298	0.652318759065593	0.84287570422606	Exon	DLPFC
e68904	ENSG00000198837.9	ENSG00000198837	DENND4B	-0.0268276138817913	-0.069114377231949	-0.45092360478134	0.65232105709818	0.84287570422606	Exon	DLPFC
e136375	ENSG00000115307.16	ENSG00000115307	AUP1	0.0126028188341164	0.781778647277683	0.450921853747502	0.652322317945464	0.84287570422606	Exon	DLPFC
e844187	ENSG00000259332.3	ENSG00000259332	ST20-MTHFS	0.0261694222301269	-2.15058625970915	0.450919557610911	0.652323971300281	0.84287570422606	Exon	DLPFC
e115321	ENSG00000138101.18	ENSG00000138101	DTNB	-0.0328220574637449	-2.95151745945258	-0.450918269180744	0.652324899047331	0.84287570422606	Exon	DLPFC
e1039742	ENSG00000105186.15	ENSG00000105186	ANKRD27	0.0234372424029279	-1.80064254125389	0.45091691168823	0.652325876524001	0.84287570422606	Exon	DLPFC
e29664	ENSG00000010803.16	ENSG00000010803	SCMH1	0.0279833743562738	-1.65271864243232	0.450915841580193	0.652326647066898	0.84287570422606	Exon	DLPFC
e1056962	ENSG00000007255.10	ENSG00000007255	TRAPPC6A	-0.0238928174886254	-1.61954888653083	-0.450913187516606	0.652328558155773	0.84287570422606	Exon	DLPFC
e310327	ENSG00000151611.13	ENSG00000151611	MMAA	-0.025437504001444	-1.68547426816432	-0.450899928000127	0.652338105856771	0.842884842569515	Exon	DLPFC
e543907	ENSG00000175611.11	ENSG00000175611	LINC00476	-0.0323101481352516	-2.48371933370689	-0.450881013423682	0.652351725662106	0.842896143282896	Exon	DLPFC
e86483	ENSG00000135838.13	ENSG00000135838	NPL	-0.042736421374194	-2.76985385028215	-0.45087892923229	0.652353226431411	0.842896143282896	Exon	DLPFC
e627963	ENSG00000110455.13	ENSG00000110455	ACCS	-0.0236737331773873	-1.52278741192718	-0.450877469278044	0.652354277705434	0.842896143282896	Exon	DLPFC
e683083	ENSG00000111640.14	ENSG00000111640	GAPDH	0.0123680062215204	6.88612100393937	0.450864574921586	0.652363562616936	0.842904941865439	Exon	DLPFC
e161895	ENSG00000153250.18	ENSG00000153250	RBMS1	-0.0245676642670738	-1.17605941461972	-0.450850802767504	0.652373479668839	0.842912958246646	Exon	DLPFC
e1100599	ENSG00000101191.16	ENSG00000101191	DIDO1	-0.016180176862446	0.281058677552505	-0.450849083724027	0.652374717521898	0.842912958246646	Exon	DLPFC
e966484	ENSG00000087191.12	ENSG00000087191	PSMC5	-0.0098811650071893	1.55274392779395	-0.45083108950861	0.652387674898541	0.84292650172452	Exon	DLPFC
e1029850	ENSG00000105135.15	ENSG00000105135	ILVBL	-0.0229930961570055	-0.524197318988511	-0.450822434416035	0.65239390734419	0.842930921836523	Exon	DLPFC
e27399	ENSG00000127603.23	ENSG00000127603	MACF1	-0.0104873113507414	2.94702689743282	-0.450819463569099	0.652396046626992	0.842930921836523	Exon	DLPFC
e1177132	ENSG00000071889.16	ENSG00000071889	FAM3A	0.0334655457724314	-2.96324634483398	0.450813605383262	0.652400265067551	0.84293317395759	Exon	DLPFC
e536343	ENSG00000274628.4	ENSG00000274628		0.0509191834220063	-1.274979430769	0.450809917120333	0.65240292096682	0.842933407189164	Exon	DLPFC
e763888	ENSG00000134905.16	ENSG00000134905	CARS2	0.0182009407706081	-0.785844819488583	0.450800452305556	0.652409736551779	0.842935875491931	Exon	DLPFC
e411892	ENSG00000198945.7	ENSG00000198945	L3MBTL3	0.0159304798408629	0.342097784134138	0.450793313158308	0.652414877449755	0.842935875491931	Exon	DLPFC
e411937	ENSG00000198945.7	ENSG00000198945	L3MBTL3	0.0159304798408629	0.342097784134138	0.450793313158308	0.652414877449755	0.842935875491931	Exon	DLPFC
e1020610	ENSG00000130810.19	ENSG00000130810	PPAN	0.0185493617820183	-0.517827637510156	0.450792095652265	0.652415754177177	0.842935875491931	Exon	DLPFC
e556952	ENSG00000136802.11	ENSG00000136802	LRRC8A	-0.0151489550677009	1.79826162667012	-0.450790076293821	0.652417208320447	0.842935875491931	Exon	DLPFC
e462886	ENSG00000128536.15	ENSG00000128536	CDHR3	0.0252572751152692	-2.03777646601436	0.450785545069786	0.652420471267006	0.842936893022016	Exon	DLPFC
e633870	ENSG00000198561.13	ENSG00000198561	CTNND1	-0.0101863443267907	3.62138780219183	-0.450768839811255	0.652432500826108	0.842948388787776	Exon	DLPFC
e1040531	ENSG00000105220.14	ENSG00000105220	GPI	0.0157809682210189	2.83442077030743	0.4507643955068	0.652435701212288	0.842948388787776	Exon	DLPFC
e1037379	ENSG00000105726.16	ENSG00000105726	ATP13A1	0.024234015482039	-1.79710611833573	0.450762876440818	0.652436795107716	0.842948388787776	Exon	DLPFC
e802649	ENSG00000140105.17	ENSG00000140105	WARS	0.018471916543801	1.64116395335224	0.450750661048872	0.652445591567525	0.842952306483884	Exon	DLPFC
e70371	ENSG00000160685.13	ENSG00000160685	ZBTB7B	-0.0319759391643149	-2.45238243687218	-0.450747017227511	0.652448215539241	0.842952306483884	Exon	DLPFC
e983265	ENSG00000169683.7	ENSG00000169683	LRRC45	-0.0291687557895824	-2.72099059471055	-0.450744997471382	0.652449669998506	0.842952306483884	Exon	DLPFC
e683048	ENSG00000111640.14	ENSG00000111640	GAPDH	0.0123638237675	6.88615629470359	0.45073145879759	0.652459419452138	0.842952306483884	Exon	DLPFC
e816964	ENSG00000166140.17	ENSG00000166140	ZFYVE19	-0.0216264738088273	-1.59980666767356	-0.450730051312278	0.652460433012206	0.842952306483884	Exon	DLPFC
e314392	ENSG00000109466.13	ENSG00000109466	KLHL2	0.0246732800604449	-2.22540938587093	0.450729921807888	0.6524605262711	0.842952306483884	Exon	DLPFC
e683031	ENSG00000111640.14	ENSG00000111640	GAPDH	0.0123636054668759	6.8861403307135	0.450716839719059	0.652469946992501	0.842952306483884	Exon	DLPFC
e683071	ENSG00000111640.14	ENSG00000111640	GAPDH	0.0123636054668759	6.8861403307135	0.450716839719059	0.652469946992501	0.842952306483884	Exon	DLPFC
e268104	ENSG00000213139.7	ENSG00000213139	CRYGS	-0.0271622430557428	-2.55668103798793	-0.450716336605482	0.652470309297591	0.842952306483884	Exon	DLPFC
e60721	ENSG00000196369.10	ENSG00000196369	SRGAP2B	-0.021844805742889	-0.187136951153458	-0.450716180538787	0.65247042168527	0.842952306483884	Exon	DLPFC
e1120290	ENSG00000099910.16	ENSG00000099910	KLHL22	0.0241365291156389	-1.92754678239895	0.450714616389159	0.652471548070452	0.842952306483884	Exon	DLPFC
e283411	ENSG00000091490.10	ENSG00000091490	SEL1L3	0.0217545142764238	-0.820089414193167	0.450714117893681	0.65247190705029	0.842952306483884	Exon	DLPFC
e683056	ENSG00000111640.14	ENSG00000111640	GAPDH	0.0123639034353631	6.8861188231012	0.45071397753832	0.652472008123929	0.842952306483884	Exon	DLPFC
e274852	ENSG00000127419.16	ENSG00000127419	TMEM175	-0.0217244108509514	-1.60048647906311	-0.450698572544726	0.652483101709682	0.842963440535062	Exon	DLPFC
e627554	ENSG00000052841.14	ENSG00000052841	TTC17	-0.016783871658296	-0.486442444625837	-0.450694233257483	0.652486226571079	0.842964279495194	Exon	DLPFC
e1006055	ENSG00000105556.11	ENSG00000105556	MIER2	-0.0243895026600029	-2.00567292183335	-0.450690285830601	0.652489069246449	0.842964753886722	Exon	DLPFC
e995056	ENSG00000166974.12	ENSG00000166974	MAPRE2	-0.0398652988587128	-2.11174398799958	-0.45068002085586	0.65249646142505	0.842971105854067	Exon	DLPFC
e383858	ENSG00000166278.14	ENSG00000166278	C2	0.0451738955010168	-3.10987198374724	0.450664622466154	0.65250755042522	0.842973971123517	Exon	DLPFC
e116388	ENSG00000138030.12	ENSG00000138030	KHK	0.0222940721555204	-1.95043071685545	0.450663388348036	0.652508439166685	0.842973971123517	Exon	DLPFC
e142270	ENSG00000163126.14	ENSG00000163126	ANKRD23	0.0278923205307367	-2.1972260370124	0.450659607211163	0.65251116212884	0.842973971123517	Exon	DLPFC
e332960	ENSG00000153914.15	ENSG00000153914	SREK1	-0.0152476073688689	0.359486449975058	-0.450658945858837	0.652511638398074	0.842973971123517	Exon	DLPFC
e94185	ENSG00000266028.7	ENSG00000266028	SRGAP2	0.0161921462525236	0.509582595109689	0.450658193486932	0.652512180214729	0.842973971123517	Exon	DLPFC
e243308	ENSG00000173226.16	ENSG00000173226	IQCB1	-0.0197136319257806	-0.515847733848592	-0.450654832173897	0.652514600848814	0.842973971123517	Exon	DLPFC
e335422	ENSG00000083312.17	ENSG00000083312	TNPO1	0.0169021004790586	-0.449691300885106	0.450652732340893	0.652516113035735	0.842973971123517	Exon	DLPFC
e347813	ENSG00000164902.13	ENSG00000164902	PHAX	0.0159332597991151	0.832022061693441	0.450648449297869	0.652519197457671	0.842973971123517	Exon	DLPFC
e1028466	ENSG00000141858.11	ENSG00000141858	SAMD1	-0.0183959917879751	-0.273920415900178	-0.450646003468386	0.652520958817884	0.842973971123517	Exon	DLPFC
e748907	ENSG00000165487.13	ENSG00000165487	MICU2	0.0172493887619325	0.733882465537132	0.450633055724243	0.652530283147656	0.842980989859032	Exon	DLPFC
e241402	ENSG00000151576.10	ENSG00000151576	QTRT2	0.0313501656808731	-2.78414734579094	0.450631584210007	0.652531342863428	0.842980989859032	Exon	DLPFC
e561709	ENSG00000107147.12	ENSG00000107147	KCNT1	0.0352648435855601	-0.336138787804499	0.45062337304807	0.652537256171382	0.842981935658201	Exon	DLPFC
e809865	ENSG00000114062.18	ENSG00000114062	UBE3A	0.021093729836271	-0.0586708324716627	0.450622152274359	0.652538135319343	0.842981935658201	Exon	DLPFC
e936959	ENSG00000196712.16	ENSG00000196712	NF1	-0.0104973813995532	1.54792741180447	-0.450619490178205	0.652540052446519	0.842981935658201	Exon	DLPFC
e516077	ENSG00000153317.14	ENSG00000153317	ASAP1	-0.0185268725101378	-0.477114431181989	-0.450616817635406	0.652541977099237	0.842981935658201	Exon	DLPFC
e632227	ENSG00000200090.1	ENSG00000200090		-0.0183843895129653	-0.795556487809346	-0.450612639288296	0.65254498617343	0.842982624912532	Exon	DLPFC
e44353	ENSG00000271992.1	ENSG00000271992		-0.0364051154521111	-3.0140636503075	-0.450607325269876	0.652548813119719	0.842984370716146	Exon	DLPFC
e206802	ENSG00000154814.13	ENSG00000154814	OXNAD1	0.0150128212207734	-0.622980265442936	0.450596373603173	0.652556700106716	0.842991361382927	Exon	DLPFC
e991790	ENSG00000101773.17	ENSG00000101773	RBBP8	0.0260447596632057	-1.92699223453137	0.450588387081105	0.652562451730353	0.842992689071082	Exon	DLPFC
e1010814	ENSG00000175691.8	ENSG00000175691	ZNF77	0.023788610759771	-1.89917798398858	0.45058390374141	0.652565680489373	0.842992689071082	Exon	DLPFC
e683075	ENSG00000111640.14	ENSG00000111640	GAPDH	0.0123601388592615	6.88613825001155	0.450583620961358	0.652565884138815	0.842992689071082	Exon	DLPFC
e232868	ENSG00000163635.17	ENSG00000163635	ATXN7	0.0222194249304151	-1.9438887691238	0.450581196575943	0.652567630107227	0.842992689071082	Exon	DLPFC
e76395	ENSG00000213088.9	ENSG00000213088	ACKR1	-0.0317968581423802	-1.71607020399857	-0.450571531711213	0.652574590466946	0.842998482552862	Exon	DLPFC
e407923	ENSG00000112394.16	ENSG00000112394	SLC16A10	0.0284466761446108	-2.17652285918003	0.450562204774653	0.652581307489246	0.843003961647622	Exon	DLPFC
e67603	ENSG00000143436.10	ENSG00000143436	MRPL9	0.0099824081190002	1.76889626791307	0.450537846431195	0.652598849881602	0.843019738634587	Exon	DLPFC
e279907	ENSG00000087008.15	ENSG00000087008	ACOX3	-0.0191287124317361	-1.29848264496732	-0.450529864320293	0.652604598480391	0.843019738634587	Exon	DLPFC
e934624	ENSG00000173065.13	ENSG00000173065	FAM222B	-0.0295649386526392	-1.39587732996452	-0.45052759272028	0.652606234457073	0.843019738634587	Exon	DLPFC
e571191	ENSG00000148484.17	ENSG00000148484	RSU1	-0.0138972153176893	0.179508509632716	-0.450527272499478	0.652606465076051	0.843019738634587	Exon	DLPFC
e190660	ENSG00000153827.13	ENSG00000153827	TRIP12	0.0097264357622206	1.47436434534371	0.450522110272102	0.652610182851612	0.843019738634587	Exon	DLPFC
e255827	ENSG00000120742.10	ENSG00000120742	SERP1	-0.016741875816954	0.877202063525027	-0.450521860787705	0.652610362527567	0.843019738634587	Exon	DLPFC
e638476	ENSG00000162191.13	ENSG00000162191	UBXN1	0.0167927605508279	-0.106304211236643	0.450521183702136	0.652610850157343	0.843019738634587	Exon	DLPFC
e140736	ENSG00000155066.15	ENSG00000155066	PROM2	-0.0381718058381281	-3.17744545321047	-0.450511845686245	0.652617575311607	0.843020396559981	Exon	DLPFC
e818260	ENSG00000137802.13	ENSG00000137802	MAPKBP1	0.0144307506394552	0.613749486302593	0.450509206639365	0.652619475934349	0.843020396559981	Exon	DLPFC
e375834	ENSG00000112183.14	ENSG00000112183	RBM24	0.0255016865738267	0.30747160774024	0.450507043458058	0.652621033843788	0.843020396559981	Exon	DLPFC
e1155920	ENSG00000086758.15	ENSG00000086758	HUWE1	0.0137602582500515	2.18651482678449	0.450506726593999	0.652621262047399	0.843020396559981	Exon	DLPFC
e14269	ENSG00000236963.6	ENSG00000236963	LINC01141	-0.0334510361700783	-2.4113366081367	-0.450490319196369	0.652633078602201	0.843029514631459	Exon	DLPFC
e1008465	ENSG00000115286.19	ENSG00000115286	NDUFS7	0.0202122896875745	0.25133386894774	0.45048749307456	0.652635113974841	0.843029514631459	Exon	DLPFC
e611041	ENSG00000183020.13	ENSG00000183020	AP2A2	0.0162275438494855	0.975879994455715	0.450486613040341	0.652635747775926	0.843029514631459	Exon	DLPFC
e61644	ENSG00000211451.11	ENSG00000211451	GNRHR2	0.0233906648658669	-1.69638468650831	0.450474758634728	0.652644285349335	0.843034946348422	Exon	DLPFC
e400455	ENSG00000156535.13	ENSG00000156535	CD109	-0.03408162931577	-2.47893789145812	-0.450472738853769	0.652645740005332	0.843034946348422	Exon	DLPFC
e213524	ENSG00000114745.13	ENSG00000114745	GORASP1	-0.012868599661334	0.176695015479857	-0.450470461980788	0.652647379821835	0.843034946348422	Exon	DLPFC
e1031048	ENSG00000279198.1	ENSG00000279198		-0.0275568130502796	-2.09111190967101	-0.450462366293279	0.652653210394367	0.843039279893911	Exon	DLPFC
e378551	ENSG00000187626.8	ENSG00000187626	ZKSCAN4	0.0182812807861478	-1.3599028752893	0.450457262075945	0.652656886499458	0.843040830467954	Exon	DLPFC
e233079	ENSG00000163638.13	ENSG00000163638	ADAMTS9	-0.0582790789549046	-2.59606873803542	-0.450453070976575	0.65265990497478	0.843041531569124	Exon	DLPFC
e1167086	ENSG00000147251.15	ENSG00000147251	DOCK11	0.0245058985370042	-2.12682753293266	0.45044949016242	0.65266248392058	0.843041664926352	Exon	DLPFC
e73945	ENSG00000160783.19	ENSG00000160783	PMF1	-0.0150293737332224	-0.0768442751752327	-0.450440823505393	0.652668725769381	0.843044859896049	Exon	DLPFC
e820230	ENSG00000137842.6	ENSG00000137842	TMEM62	-0.0210042952581173	-1.12549121465671	-0.450435919423096	0.652672257769537	0.843044859896049	Exon	DLPFC
e805203	ENSG00000126214.21	ENSG00000126214	KLC1	-0.0249288817239048	-1.34077047049811	-0.450435743420255	0.652672384529802	0.843044859896049	Exon	DLPFC
e617293	ENSG00000166444.18	ENSG00000166444	ST5	-0.0200370067107123	-1.45859457099543	-0.450424644109132	0.652680378464442	0.843050214283988	Exon	DLPFC
e1002225	ENSG00000166562.8	ENSG00000166562	SEC11C	-0.0129659845453507	2.8516499116214	-0.450417115774653	0.65268580053669	0.843050214283988	Exon	DLPFC
e236186	ENSG00000178694.9	ENSG00000178694	NSUN3	-0.0197608327447237	-0.939659241030948	-0.450415979155441	0.652686619156473	0.843050214283988	Exon	DLPFC
e43399	ENSG00000198160.14	ENSG00000198160	MIER1	-0.0136458920646134	1.40482653883336	-0.450408066567009	0.652692317999664	0.843050214283988	Exon	DLPFC
e509191	ENSG00000132549.18	ENSG00000132549	VPS13B	-0.0247205590074401	-2.32611537870838	-0.450407571012825	0.652692674910802	0.843050214283988	Exon	DLPFC
e1143959	ENSG00000011201.11	ENSG00000011201	ANOS1	-0.0194214550275827	-0.109221701646427	-0.450406505463485	0.652693442347694	0.843050214283988	Exon	DLPFC
e685682	ENSG00000139197.10	ENSG00000139197	PEX5	0.0151345296703446	-0.193852057715125	0.450395383373705	0.652701452793724	0.843050214283988	Exon	DLPFC
e686660	ENSG00000166532.15	ENSG00000166532	RIMKLB	-0.0279984946328685	-1.99564639318852	-0.450392319854306	0.652703659234768	0.843050214283988	Exon	DLPFC
e827500	ENSG00000069943.9	ENSG00000069943	PIGB	0.0239665637647999	-1.52346740379434	0.450390901432851	0.652704680826628	0.843050214283988	Exon	DLPFC
e618465	ENSG00000133812.15	ENSG00000133812	SBF2	-0.0172066086061913	-0.819793476855361	-0.450385335727815	0.652708689429221	0.843050214283988	Exon	DLPFC
e370359	ENSG00000169045.17	ENSG00000169045	HNRNPH1	-0.0114014791424749	2.39617335581515	-0.450384624211104	0.652709201887528	0.843050214283988	Exon	DLPFC
e828052	ENSG00000138587.5	ENSG00000138587	MNS1	-0.0219644942910127	-1.308079002678	-0.450383328942144	0.652710134784292	0.843050214283988	Exon	DLPFC
e571405	ENSG00000026025.14	ENSG00000026025	VIM	-0.03179132772992	3.074749557524	-0.45038276249485	0.652710542759073	0.843050214283988	Exon	DLPFC
e797991	ENSG00000165914.14	ENSG00000165914	TTC7B	0.0145088606645482	0.426385235890071	0.450381448064502	0.652711489457321	0.843050214283988	Exon	DLPFC
e149584	ENSG00000136682.14	ENSG00000136682	CBWD2	0.0218765164898996	-1.09269169540814	0.450374900458354	0.652716205278342	0.843050214283988	Exon	DLPFC
e926240	ENSG00000214946.13	ENSG00000214946	TBC1D26	-0.041702646934924	-3.10454051017964	-0.450374788708189	0.652716285764944	0.843050214283988	Exon	DLPFC
e85615	ENSG00000135835.10	ENSG00000135835	KIAA1614	-0.0287302120902231	-2.42228431969826	-0.450371551652751	0.652718617213754	0.843050214283988	Exon	DLPFC
e730770	ENSG00000198431.15	ENSG00000198431	TXNRD1	-0.0176903370416126	0.0083655601499929	-0.450367752132484	0.652721353775188	0.843050551172965	Exon	DLPFC
e257408	ENSG00000169282.17	ENSG00000169282	KCNAB1	0.03168228700531	-2.42687579027037	0.450336707465209	0.652743713520979	0.84307623313741	Exon	DLPFC
e824239	ENSG00000128951.13	ENSG00000128951	DUT	0.0133900384124429	0.907945450589335	0.450325096042468	0.652752076662958	0.843079259024376	Exon	DLPFC
e411813	ENSG00000198945.7	ENSG00000198945	L3MBTL3	0.0159145170066995	0.342335641113864	0.450321841351021	0.652754420866471	0.843079259024376	Exon	DLPFC
e411842	ENSG00000198945.7	ENSG00000198945	L3MBTL3	0.0159145170066995	0.342335641113864	0.450321841351021	0.652754420866471	0.843079259024376	Exon	DLPFC
e380188	ENSG00000204569.9	ENSG00000204569	PPP1R10	-0.015854609103706	-0.0636554558314614	-0.450319705054721	0.652755959543629	0.843079259024376	Exon	DLPFC
e980855	ENSG00000280351.2	ENSG00000280351		0.0344037618732747	-1.42359349454685	0.450306937504124	0.652765155461131	0.843084825182769	Exon	DLPFC
e142507	ENSG00000135976.16	ENSG00000135976	ANKRD36	0.0206214385976627	-0.762405320440868	0.450306181513682	0.65276569997019	0.843084825182769	Exon	DLPFC
e539220	ENSG00000148019.12	ENSG00000148019	CEP78	-0.0262289138189161	-1.97491795164284	-0.450303409351683	0.652767696646917	0.843084825182769	Exon	DLPFC
e776595	ENSG00000129493.14	ENSG00000129493	HEATR5A	-0.0279139735690828	-2.15839751521328	-0.450291254968636	0.652776450989381	0.843092934189534	Exon	DLPFC
e93931	ENSG00000133065.10	ENSG00000133065	SLC41A1	0.0176629387574223	-0.199677650229245	0.450276456299235	0.652787109976135	0.843098263101165	Exon	DLPFC
e766932	ENSG00000092094.10	ENSG00000092094	OSGEP	-0.0201602502598284	-0.595994067054168	-0.450275666456962	0.652787678875116	0.843098263101165	Exon	DLPFC
e424196	ENSG00000112584.13	ENSG00000112584	FAM120B	-0.0104292798856612	1.29490606210265	-0.450275214251499	0.652788004584828	0.843098263101165	Exon	DLPFC
e737906	ENSG00000258337.1	ENSG00000258337		-0.0193281917742768	-1.24305429202886	-0.450269715820493	0.652791964941191	0.843098618296299	Exon	DLPFC
e798102	ENSG00000133943.20	ENSG00000133943	C14orf159	-0.0157599072361359	-0.878433708519456	-0.450266801806441	0.652794063822852	0.843098618296299	Exon	DLPFC
e136479	ENSG00000115318.11	ENSG00000115318	LOXL3	0.0315538458509723	-2.76564539269669	0.450264520177701	0.652795707217238	0.843098618296299	Exon	DLPFC
e756825	ENSG00000136104.19	ENSG00000136104	RNASEH2B	-0.0186833497776269	-0.235746493537276	-0.450260227933615	0.652798798807106	0.843099413505782	Exon	DLPFC
e26513	ENSG00000163873.9	ENSG00000163873	GRIK3	0.0227963957435115	-1.1831784370177	0.450243307214019	0.652810986412146	0.843111956304335	Exon	DLPFC
e498768	ENSG00000237807.3	ENSG00000237807		0.0377773863629347	-1.70332359071684	0.450231684019135	0.652819358385932	0.84311787634101	Exon	DLPFC
e849273	ENSG00000185033.14	ENSG00000185033	SEMA4B	-0.0238996641172606	-1.53378285379603	-0.450230068416637	0.652820522078212	0.84311787634101	Exon	DLPFC
e508686	ENSG00000104341.16	ENSG00000104341	LAPTM4B	-0.0117743688391541	3.6832684034473	-0.450215874321605	0.65283074589116	0.843124878138362	Exon	DLPFC
e321260	ENSG00000037474.14	ENSG00000037474	NSUN2	-0.0150705671314958	0.853020309002282	-0.450214219040688	0.652831938171678	0.843124878138362	Exon	DLPFC
e757609	ENSG00000253797.2	ENSG00000253797	UTP14C	0.0082859133805657	4.44335458022551	0.450212229289194	0.652833371368829	0.843124878138362	Exon	DLPFC
e232284	ENSG00000144724.19	ENSG00000144724	PTPRG	0.0157706086891985	0.183354515716554	0.450205730466673	0.652838052411556	0.843127725974785	Exon	DLPFC
e747573	ENSG00000196387.9	ENSG00000196387	ZNF140	0.0193575671215704	-1.19329774857297	0.450200987687165	0.652841468601143	0.843128940262421	Exon	DLPFC
e514166	ENSG00000156787.16	ENSG00000156787	TBC1D31	0.0162683212098565	-0.636945408261458	0.450193144269267	0.652847118174056	0.843132190962559	Exon	DLPFC
e29211	ENSG00000117010.15	ENSG00000117010	ZNF684	-0.0267011256609637	-2.03135460290955	-0.45019061835051	0.65284893758439	0.843132190962559	Exon	DLPFC
e398703	ENSG00000230910.2	ENSG00000230910		0.0117280105511984	3.49492467316016	0.450181763784438	0.652855315513341	0.843137230190561	Exon	DLPFC
e388880	ENSG00000112033.13	ENSG00000112033	PPARD	-0.0155468452149617	0.457768686426675	-0.450160659304794	0.652870517137045	0.843141677816483	Exon	DLPFC
e1051736	ENSG00000167578.17	ENSG00000167578	RAB4B	-0.012417374437647	0.763341335613179	-0.450158985838312	0.652871722546459	0.843141677816483	Exon	DLPFC
e927617	ENSG00000133030.19	ENSG00000133030	MPRIP	0.0130340589285985	1.54044813537442	0.450156251706995	0.652873691962007	0.843141677816483	Exon	DLPFC
e180915	ENSG00000118257.16	ENSG00000118257	NRP2	-0.0234307644951596	-1.75444438185864	-0.450144617278555	0.652882072356315	0.843141677816483	Exon	DLPFC
e1005184	ENSG00000166377.19	ENSG00000166377	ATP9B	0.0304914957471835	-2.3340934216273	0.450136226950283	0.652888116020366	0.843141677816483	Exon	DLPFC
e1005194	ENSG00000166377.19	ENSG00000166377	ATP9B	0.0304914957471835	-2.3340934216273	0.450136226950283	0.652888116020366	0.843141677816483	Exon	DLPFC
e1005224	ENSG00000166377.19	ENSG00000166377	ATP9B	0.0304914957471835	-2.3340934216273	0.450136226950283	0.652888116020366	0.843141677816483	Exon	DLPFC
e1005253	ENSG00000166377.19	ENSG00000166377	ATP9B	0.0304914957471835	-2.3340934216273	0.450136226950283	0.652888116020366	0.843141677816483	Exon	DLPFC
e1005259	ENSG00000166377.19	ENSG00000166377	ATP9B	0.0304914957471835	-2.3340934216273	0.450136226950283	0.652888116020366	0.843141677816483	Exon	DLPFC
e510533	ENSG00000048392.11	ENSG00000048392	RRM2B	0.0332482977690745	-2.88302011987211	0.450133975990109	0.652889737420542	0.843141677816483	Exon	DLPFC
e21262	ENSG00000116353.15	ENSG00000116353	MECR	0.0176437567309546	-0.878889044422452	0.450130459182652	0.652892270632687	0.843141677816483	Exon	DLPFC
e937311	ENSG00000266371.1	ENSG00000266371		-0.0198472195677659	0.244184721136406	-0.450128722944909	0.65289352127373	0.843141677816483	Exon	DLPFC
e1137788	ENSG00000182841.12	ENSG00000182841	RRP7BP	0.0288591592960365	-1.00605414833503	0.450128407166728	0.652893748734133	0.843141677816483	Exon	DLPFC
e1146289	ENSG00000102104.8	ENSG00000102104	RS1	0.0443528663302307	-2.39653272251544	0.450128356152434	0.652893785480601	0.843141677816483	Exon	DLPFC
e1059231	ENSG00000090372.14	ENSG00000090372	STRN4	0.0205230274007989	-0.470333990698602	0.450125421511543	0.652895899354024	0.843141677816483	Exon	DLPFC
e37967	ENSG00000121310.16	ENSG00000121310	ECHDC2	-0.0342664695032789	-2.30401164233183	-0.450121610140511	0.652898644755757	0.843142025719873	Exon	DLPFC
e413452	ENSG00000146411.5	ENSG00000146411	SLC2A12	-0.0211203813396214	1.55650372948088	-0.450098225845863	0.652915489003233	0.843159612447582	Exon	DLPFC
e880721	ENSG00000149926.13	ENSG00000149926	FAM57B	-0.0289777276587051	-0.852407150491894	-0.450095829187125	0.65291721538191	0.843159612447582	Exon	DLPFC
e24652	ENSG00000222112.1	ENSG00000222112	RN7SKP16	-0.0253206166463581	-1.67860187173432	-0.450091396487207	0.652920408381516	0.843160538292582	Exon	DLPFC
e143390	ENSG00000075568.16	ENSG00000075568	TMEM131	-0.0189998376913556	-1.25063287592376	-0.450084523093059	0.6529253594951	0.843160751267395	Exon	DLPFC
e357906	ENSG00000248568.1	ENSG00000248568	KRT8P48	-0.0199432392710082	0.30993188333653	-0.450083284356744	0.652926251795947	0.843160751267395	Exon	DLPFC
e882547	ENSG00000103549.21	ENSG00000103549	RNF40	-0.0171377258759515	-0.876103637376044	-0.450080855380991	0.652928001465257	0.843160751267395	Exon	DLPFC
e211752	ENSG00000093167.17	ENSG00000093167	LRRFIP2	-0.0130806465282905	0.689720944149718	-0.450062351360351	0.652941330569036	0.843174766336308	Exon	DLPFC
e29460	ENSG00000179862.6	ENSG00000179862	CITED4	-0.020307120621954	-0.703741471794988	-0.450054280617977	0.652947144246482	0.843179076301684	Exon	DLPFC
e756476	ENSG00000102753.9	ENSG00000102753	KPNA3	-0.0120705134995692	0.557384655933677	-0.450050732885532	0.652949699826278	0.843179178926975	Exon	DLPFC
e665924	ENSG00000137720.7	ENSG00000137720	C11orf1	-0.0181289624813942	-1.06006900674881	-0.450040709839419	0.652956919866947	0.843185304927216	Exon	DLPFC
e711359	ENSG00000111540.15	ENSG00000111540	RAB5B	-0.0328425444921297	-3.07127016669386	-0.450026792592467	0.652966945125774	0.843193117307124	Exon	DLPFC
e84131	ENSG00000143207.19	ENSG00000143207	RFWD2	-0.0141477614758993	0.101610306423879	-0.450025436456985	0.652967922018408	0.843193117307124	Exon	DLPFC
e505913	ENSG00000248231.1	ENSG00000248231	KRT8P4	0.0254683212668371	-1.47422328297505	0.450016218634145	0.652974562095917	0.843198043177058	Exon	DLPFC
e486627	ENSG00000156011.16	ENSG00000156011	PSD3	0.0137648629824658	3.38116787865535	0.45001326614381	0.652976688934196	0.843198043177058	Exon	DLPFC
e341661	ENSG00000118985.15	ENSG00000118985	ELL2	-0.0179714541250701	0.667834806127237	-0.450008178807763	0.652980353623811	0.84319957793187	Exon	DLPFC
e926001	ENSG00000221926.11	ENSG00000221926	TRIM16	-0.0288222490907115	-2.6484774494384	-0.4499998095421	0.652986382487197	0.843200709325424	Exon	DLPFC
e755798	ENSG00000136156.12	ENSG00000136156	ITM2B	-0.0108569621258392	4.40400583142475	-0.449999608555364	0.652986527269781	0.843200709325424	Exon	DLPFC
e787647	ENSG00000258289.8	ENSG00000258289	CHURC1	0.0177135299867646	0.359908236385381	0.449996650271049	0.652988658297746	0.843200709325424	Exon	DLPFC
e123	ENSG00000228463.9	ENSG00000228463		0.0276619746931157	-0.858410409622957	0.449983318867915	0.652998261734811	0.843209660096177	Exon	DLPFC
e193165	ENSG00000204120.14	ENSG00000204120	GIGYF2	-0.0129034025757468	0.253945957660527	-0.44998015299406	0.653000542318716	0.843209660096177	Exon	DLPFC
e305619	ENSG00000164099.3	ENSG00000164099	PRSS12	-0.0286039494983276	-1.97289807736618	-0.449965841279483	0.65301085201394	0.843219775334072	Exon	DLPFC
e538194	ENSG00000165092.12	ENSG00000165092	ALDH1A1	-0.0200735238729765	0.776625561458317	-0.449961812468797	0.653013754250554	0.843220325429252	Exon	DLPFC
e700789	ENSG00000177981.10	ENSG00000177981	ASB8	0.0076000857351392	3.56113346681901	0.449948644804954	0.653023239884727	0.843225410265412	Exon	DLPFC
e144489	ENSG00000135945.9	ENSG00000135945	REV1	-0.0120844286476445	0.345322462664989	-0.449946500403474	0.653024784659748	0.843225410265412	Exon	DLPFC
e554845	ENSG00000148334.14	ENSG00000148334	PTGES2	0.0162256194485022	0.235793010854539	0.4499460337532	0.65302512082353	0.843225410265412	Exon	DLPFC
e1023214	ENSG00000127616.17	ENSG00000127616	SMARCA4	0.0111603098201259	1.9451173893398	0.449934442728449	0.653033470745358	0.843230793217752	Exon	DLPFC
e740985	ENSG00000089094.17	ENSG00000089094	KDM2B	0.0178385937499957	-0.980561671726199	0.449933371966245	0.653034242101335	0.843230793217752	Exon	DLPFC
e228873	ENSG00000163932.13	ENSG00000163932	PRKCD	-0.0251338885797596	-1.31535829765171	-0.44992971590699	0.653036875857135	0.843230996583965	Exon	DLPFC
e1161780	ENSG00000188419.13	ENSG00000188419	CHM	0.0137089446566488	4.12332604889709	0.44992356257991	0.653041308607153	0.843233522883207	Exon	DLPFC
e926303	ENSG00000214941.7	ENSG00000214941	ZSWIM7	0.0315235710565257	-0.132364553185924	0.449905132918755	0.653054585088734	0.843238343289588	Exon	DLPFC
e500932	ENSG00000272010.1	ENSG00000272010		0.0214372747381793	0.318640401744361	0.449902936220674	0.653056167568031	0.843238343289588	Exon	DLPFC
e205479	ENSG00000131389.16	ENSG00000131389	SLC6A6	-0.0194401885802787	2.63547961000914	-0.449899621684638	0.653058555329563	0.843238343289588	Exon	DLPFC
e183709	ENSG00000115414.18	ENSG00000115414	FN1	-0.028146971056188	0.168579431621942	-0.449895691867086	0.653061386338912	0.843238343289588	Exon	DLPFC
e172411	ENSG00000170035.15	ENSG00000170035	UBE2E3	0.012900571388209	0.531887013524862	0.449895593418054	0.653061457260877	0.843238343289588	Exon	DLPFC
e377019	ENSG00000112304.10	ENSG00000112304	ACOT13	0.017104108462893	1.34550199120896	0.44988962517982	0.653065756742078	0.843238343289588	Exon	DLPFC
e71887	ENSG00000116521.10	ENSG00000116521	SCAMP3	-0.0194034631861195	-1.03175978994342	-0.449884787752279	0.653069241602874	0.843238343289588	Exon	DLPFC
e746488	ENSG00000185684.12	ENSG00000185684	EP400NL	0.0247890714286372	-1.68699977947701	0.449884226647557	0.653069645820656	0.843238343289588	Exon	DLPFC
e506405	ENSG00000155100.10	ENSG00000155100	OTUD6B	0.0109318676354984	0.920712100771904	0.449882027258325	0.653071230253569	0.843238343289588	Exon	DLPFC
e114907	ENSG00000119772.16	ENSG00000119772	DNMT3A	0.0148948139596037	-0.211379622143152	0.449881814051527	0.653071383847142	0.843238343289588	Exon	DLPFC
e1128135	ENSG00000099999.14	ENSG00000099999	RNF215	0.0215739691310455	-1.29352157329551	0.449878599776946	0.653073699403237	0.843238343289588	Exon	DLPFC
e1116181	ENSG00000182362.13	ENSG00000182362	YBEY	0.0217196825619857	-0.898358824894373	0.44987713150015	0.653074757147618	0.843238343289588	Exon	DLPFC
e410188	ENSG00000025156.12	ENSG00000025156	HSF2	-0.0224666038971166	-1.68353465135898	-0.449871403907386	0.653078883303463	0.843238373835279	Exon	DLPFC
e421304	ENSG00000146457.14	ENSG00000146457	WTAP	-0.0160832248794644	-0.294978220816723	-0.44986744132299	0.653081737954128	0.843238373835279	Exon	DLPFC
e59902	ENSG00000134250.18	ENSG00000134250	NOTCH2	0.020355772814732	0.542847571804739	0.449866786554693	0.653082209650504	0.843238373835279	Exon	DLPFC
e522657	ENSG00000185000.10	ENSG00000185000	DGAT1	-0.0249717418378332	-1.3722682124174	-0.449857456130303	0.653088931321818	0.843243855322343	Exon	DLPFC
e666118	ENSG00000150768.15	ENSG00000150768	DLAT	0.0129521923691781	0.649900898573874	0.449850110275932	0.653094223321643	0.843245478403496	Exon	DLPFC
e318388	ENSG00000154556.17	ENSG00000154556	SORBS2	0.0284498842296217	-2.05493659123945	0.449848836447993	0.653095140997108	0.843245478403496	Exon	DLPFC
e480168	ENSG00000184863.10	ENSG00000184863	RBM33	-0.014602470058109	-0.302078519553854	-0.449840380101665	0.653101233027544	0.843247232043204	Exon	DLPFC
e135420	ENSG00000204843.12	ENSG00000204843	DCTN1	-0.0127128709375906	1.52926308505189	-0.449836947636076	0.653103705814262	0.843247232043204	Exon	DLPFC
e318310	ENSG00000154553.13	ENSG00000154553	PDLIM3	-0.0258151429264474	-1.5844883814907	-0.449834202781493	0.65310568324105	0.843247232043204	Exon	DLPFC
e206370	ENSG00000131373.14	ENSG00000131373	HACL1	0.0161168357387006	-0.43398286823929	0.449829141323131	0.65310932958393	0.843247232043204	Exon	DLPFC
e284747	ENSG00000157796.17	ENSG00000157796	WDR19	0.0140920240700453	-0.0932040781417532	0.449828406911531	0.653109858664645	0.843247232043204	Exon	DLPFC
e693459	ENSG00000064102.14	ENSG00000064102	ASUN	-0.0211768834636006	-0.706098499184563	-0.449826327030699	0.653111357041761	0.843247232043204	Exon	DLPFC
e712100	ENSG00000139613.11	ENSG00000139613	SMARCC2	0.0093332177483133	2.43435006421915	0.44981675390487	0.653118253682246	0.843252254537911	Exon	DLPFC
e394233	ENSG00000112715.20	ENSG00000112715	VEGFA	0.0351601714158504	0.146763183689707	0.449811379063432	0.653122125821256	0.843252254537911	Exon	DLPFC
e862371	ENSG00000263072.6	ENSG00000263072	ZNF213-AS1	-0.0240829107139904	-2.09332973340757	-0.449810615331088	0.653122676029468	0.843252254537911	Exon	DLPFC
e220589	ENSG00000178149.16	ENSG00000178149	DALRD3	0.0144022912321264	-0.0714030771934993	0.449799418490014	0.653130742481751	0.843257687212908	Exon	DLPFC
e393885	ENSG00000124571.17	ENSG00000124571	XPO5	-0.0174107287823916	-1.42680204915471	-0.449794732597203	0.653134118314795	0.843257687212908	Exon	DLPFC
e803710	ENSG00000197102.10	ENSG00000197102	DYNC1H1	-0.011243233878238	3.8730091019167	-0.44979334588151	0.653135117340435	0.843257687212908	Exon	DLPFC
e726525	ENSG00000028203.17	ENSG00000028203	VEZT	-0.0317922517200987	-2.65856453571036	-0.449791025305963	0.653136789144123	0.843257687212908	Exon	DLPFC
e1084328	ENSG00000101463.5	ENSG00000101463	SYNDIG1	0.011599513802381	2.14116299135454	0.449781192483621	0.653143872987486	0.843262217977056	Exon	DLPFC
e542855	ENSG00000165238.16	ENSG00000165238	WNK2	0.0219974657608104	0.531611697103825	0.449779279573157	0.653145251105944	0.843262217977056	Exon	DLPFC
e700793	ENSG00000177981.10	ENSG00000177981	ASB8	0.007596873460225	3.56112154879877	0.449775144519381	0.653148230127602	0.843262866961001	Exon	DLPFC
e999081	ENSG00000141644.17	ENSG00000141644	MBD1	-0.0139130732453074	0.392829723450162	-0.449756808801043	0.653161439817649	0.84327672444255	Exon	DLPFC
e529657	ENSG00000120159.11	ENSG00000120159	CAAP1	-0.0172221590003188	-0.774894827436623	-0.449741470790127	0.653172489938737	0.84328779367627	Exon	DLPFC
e649682	ENSG00000110721.11	ENSG00000110721	CHKA	-0.0174264329540359	0.272952690242043	-0.449733097586036	0.653178522364588	0.843288145793675	Exon	DLPFC
e148369	ENSG00000153107.11	ENSG00000153107	ANAPC1	0.01668712175836	-0.167127532608434	0.449729062588149	0.653181429363315	0.843288145793675	Exon	DLPFC
e426970	ENSG00000157954.14	ENSG00000157954	WIPI2	-0.0144800071833028	0.914016314622815	-0.449727942361398	0.653182236427312	0.843288145793675	Exon	DLPFC
e990151	ENSG00000175354.18	ENSG00000175354	PTPN2	0.0181453820345942	-0.558681942567298	0.449727342792343	0.653182668385203	0.843288145793675	Exon	DLPFC
e277820	ENSG00000197386.10	ENSG00000197386	HTT	0.0147595457040867	0.851125116136185	0.449723000319314	0.653185796911547	0.843288987678624	Exon	DLPFC
e1126415	ENSG00000235786.1	ENSG00000235786	ZNRF3-IT1	0.0284976925092162	-2.1192667444594	0.449705353932079	0.6531985102803	0.843300268268285	Exon	DLPFC
e138888	ENSG00000132300.18	ENSG00000132300	PTCD3	0.0118706879384475	1.14961249947322	0.449703997625477	0.65319948743781	0.843300268268285	Exon	DLPFC
e270919	ENSG00000114331.13	ENSG00000114331	ACAP2	0.0146776949868769	-0.048159405656562	0.449694253513731	0.653206507646795	0.843306134358489	Exon	DLPFC
e1089705	ENSG00000088367.21	ENSG00000088367	EPB41L1	0.0151964018606857	3.75390023261087	0.449686644465725	0.653211989656593	0.843310014557659	Exon	DLPFC
e331954	ENSG00000164197.11	ENSG00000164197	RNF180	0.0260989326671971	-2.21715716783192	0.449667594895646	0.653225714179964	0.843324535940366	Exon	DLPFC
e995235	ENSG00000153391.15	ENSG00000153391	INO80C	0.0137046366369417	0.0045489118528655	0.449656057929994	0.65323402620199	0.843332069616211	Exon	DLPFC
e435697	ENSG00000173852.14	ENSG00000173852	DPY19L1	0.0197110294181154	0.791945106242114	0.449652463955069	0.653236615557068	0.843332215239097	Exon	DLPFC
e980627	ENSG00000173818.16	ENSG00000173818	ENDOV	0.0272958369973025	-2.37181241753261	0.449645547525582	0.653241598656449	0.843332316274105	Exon	DLPFC
e1078150	ENSG00000198053.11	ENSG00000198053	SIRPA	-0.0133487463426317	5.97446698643104	-0.449635511919854	0.653248829065118	0.843332316274105	Exon	DLPFC
e107845	ENSG00000188295.14	ENSG00000188295	ZNF669	-0.0243591289334786	-2.18792735954592	-0.449634626449151	0.653249467026689	0.843332316274105	Exon	DLPFC
e717475	ENSG00000061987.14	ENSG00000061987	MON2	-0.0131723498181317	0.926142219372102	-0.449634563895701	0.653249512095042	0.843332316274105	Exon	DLPFC
e528696	ENSG00000147872.9	ENSG00000147872	PLIN2	-0.035195832465739	-2.99875928274424	-0.449630532501517	0.653252416626476	0.843332316274105	Exon	DLPFC
e966004	ENSG00000266173.5	ENSG00000266173	STRADA	-0.0126277395483775	0.431838277406408	-0.449624435722512	0.653256809232575	0.843332316274105	Exon	DLPFC
e362644	ENSG00000055163.19	ENSG00000055163	CYFIP2	0.0193983668799506	2.11425310041646	0.44962217680305	0.653258436741474	0.843332316274105	Exon	DLPFC
e1058051	ENSG00000177045.7	ENSG00000177045	SIX5	-0.0330496572975738	-2.21152959328354	-0.449621897430627	0.653258638024155	0.843332316274105	Exon	DLPFC
e1079291	ENSG00000149451.17	ENSG00000149451	ADAM33	-0.0438673273339867	-3.14404517588184	-0.44961877586101	0.653260887059242	0.843332316274105	Exon	DLPFC
e136920	ENSG00000005436.13	ENSG00000005436	GCFC2	0.0191713944545526	-0.699050157542673	0.449617981482005	0.653261459395614	0.843332316274105	Exon	DLPFC
e825502	ENSG00000138592.13	ENSG00000138592	USP8	0.013698087953257	0.728251152689581	0.449604685387081	0.653271039033104	0.843336460655653	Exon	DLPFC
e926366	ENSG00000214941.7	ENSG00000214941	ZSWIM7	0.0309869889100811	-0.102378385829962	0.44960175146794	0.653273152885685	0.843336460655653	Exon	DLPFC
e120093	ENSG00000049323.15	ENSG00000049323	LTBP1	-0.0395543270287863	-2.90177647888077	-0.449600525676663	0.653274036054021	0.843336460655653	Exon	DLPFC
e984556	ENSG00000178927.17	ENSG00000178927	C17orf62	-0.0258902875224207	-1.11866852850966	-0.449599776269728	0.653274575993227	0.843336460655653	Exon	DLPFC
e664520	ENSG00000075239.13	ENSG00000075239	ACAT1	-0.0125713614926781	0.713624472208071	-0.449587891809755	0.653283138636373	0.843343909459521	Exon	DLPFC
e573856	ENSG00000120539.14	ENSG00000120539	MASTL	-0.0240695254196036	-1.73422190926247	-0.449584893009519	0.653285299251365	0.843343909459521	Exon	DLPFC
e23432	ENSG00000084623.11	ENSG00000084623	EIF3I	0.0129679717374587	1.0838498372975	0.44957645076893	0.653291381843457	0.843348564526508	Exon	DLPFC
e1045886	ENSG00000120784.15	ENSG00000120784	ZFP30	-0.0202582133756079	-1.57682945804256	-0.449571749824288	0.653294768860573	0.843349739792921	Exon	DLPFC
e3564	ENSG00000078369.17	ENSG00000078369	GNB1	0.0132059270675951	2.73197926476782	0.449542704379432	0.653315696179293	0.843372305785218	Exon	DLPFC
e775717	ENSG00000092140.14	ENSG00000092140	G2E3	-0.0205477977894258	-1.34835648181212	-0.449540613334015	0.653317202793534	0.843372305785218	Exon	DLPFC
e328403	ENSG00000151881.14	ENSG00000151881	TMEM267	0.0227850120429664	-1.26887757256038	0.449535319800518	0.653321016831314	0.8433740321905	Exon	DLPFC
e856021	ENSG00000103245.13	ENSG00000103245	NARFL	0.0149029064046587	-0.29432606720667	0.449522580497316	0.653330195649414	0.843382683967218	Exon	DLPFC
e263239	ENSG00000114416.17	ENSG00000114416	FXR1	0.0171399560882851	0.975684288289296	0.449517773933053	0.653333658849304	0.843383957425834	Exon	DLPFC
e1172463	ENSG00000010404.17	ENSG00000010404	IDS	0.0198246664724464	3.11029941502797	0.44951212648387	0.653337727928665	0.843386012997501	Exon	DLPFC
e320213	ENSG00000188818.12	ENSG00000188818	ZDHHC11	0.0451086685150355	-0.942699245399511	0.449500618218178	0.653346019854077	0.843393519755374	Exon	DLPFC
e603801	ENSG00000120008.15	ENSG00000120008	WDR11	0.0116305711289325	2.13772579488321	0.449487628828908	0.653355379008984	0.843400457433341	Exon	DLPFC
e684117	ENSG00000010610.9	ENSG00000010610	CD4	-0.0475091245529831	-3.09251867164147	-0.449485843427958	0.653356665435876	0.843400457433341	Exon	DLPFC
e1009611	ENSG00000129968.15	ENSG00000129968	ABHD17A	-0.0135898041762243	1.97049607772236	-0.44947977981001	0.653361034434887	0.843400457433341	Exon	DLPFC
e1114582	ENSG00000184787.18	ENSG00000184787	UBE2G2	0.0268487448372603	-2.15227264937175	0.449479409504573	0.653361301250251	0.843400457433341	Exon	DLPFC
e790099	ENSG00000134007.3	ENSG00000134007	ADAM20	0.0227562181787977	-1.02039700382669	0.449462286530789	0.653373638877615	0.843412837367201	Exon	DLPFC
e186181	ENSG00000115568.15	ENSG00000115568	ZNF142	0.0148781085710744	-0.795468332095102	0.449459224374955	0.653375845264767	0.843412837367201	Exon	DLPFC
e218347	ENSG00000132153.14	ENSG00000132153	DHX30	0.0154069705162712	0.082182376791112	0.449451363376308	0.653381509394889	0.843416951736937	Exon	DLPFC
e781736	ENSG00000087302.8	ENSG00000087302	C14orf166	-0.0128817100024427	0.993679106612591	-0.44944491439675	0.653386156129831	0.843419752776779	Exon	DLPFC
e497850	ENSG00000253729.7	ENSG00000253729	PRKDC	0.010150721549902	1.04647610968207	0.449441137427566	0.653388877585986	0.843420068569781	Exon	DLPFC
e781712	ENSG00000087302.8	ENSG00000087302	C14orf166	-0.0128608416343497	0.984706884324716	-0.449435928315518	0.653392630965493	0.843421716402601	Exon	DLPFC
e1004319	ENSG00000166347.18	ENSG00000166347	CYB5A	-0.0160076996744042	0.62781387957464	-0.449431384648894	0.65339590487139	0.843421760913889	Exon	DLPFC
e225317	ENSG00000088538.12	ENSG00000088538	DOCK3	0.0173841578204566	1.00443946893473	0.449429005588141	0.653397619088964	0.843421760913889	Exon	DLPFC
e357470	ENSG00000133706.17	ENSG00000133706	LARS	-0.0088501956257553	2.70052393650928	-0.449412746000372	0.653409334883969	0.843433686764889	Exon	DLPFC
e825517	ENSG00000138592.13	ENSG00000138592	USP8	0.0162191641808577	-0.709063793741682	0.449397114041519	0.653420598523826	0.843444351280424	Exon	DLPFC
e1022222	ENSG00000129351.17	ENSG00000129351	ILF3	-0.0205238975873999	-0.366478152653918	-0.44939440508833	0.653422550473638	0.843444351280424	Exon	DLPFC
e6809	ENSG00000171680.20	ENSG00000171680	PLEKHG5	0.0318040394313979	-0.985634743104144	0.449384648918626	0.653429580350402	0.843449668769419	Exon	DLPFC
e406945	ENSG00000183137.14	ENSG00000183137	CEP57L1	0.0351726382349838	-3.0237760481547	0.449381813029132	0.653431623776336	0.843449668769419	Exon	DLPFC
e242167	ENSG00000163389.10	ENSG00000163389	POGLUT1	-0.0141100516537369	0.353945321559943	-0.449375132310262	0.653436437639317	0.843452685307156	Exon	DLPFC
e1104510	ENSG00000215386.11	ENSG00000215386	MIR99AHG	0.0287947583260634	-1.51453901071094	0.449368297416879	0.653441362609373	0.84345584523797	Exon	DLPFC
e322132	ENSG00000145495.14	ENSG00000145495	MARCH6	0.0151922130236122	2.27945802492112	0.449358399003753	0.653448495064732	0.843455882611171	Exon	DLPFC
e730715	ENSG00000198431.15	ENSG00000198431	TXNRD1	-0.0141499685722779	1.40177559722823	-0.449351762737463	0.653453276947313	0.843455882611171	Exon	DLPFC
e41125	ENSG00000162604.12	ENSG00000162604	TM2D1	0.0157835142246928	0.94295319466157	0.449346851543948	0.653456815806478	0.843455882611171	Exon	DLPFC
e214379	ENSG00000168036.16	ENSG00000168036	CTNNB1	-0.0225201869751768	-1.13961491502826	-0.44934533830264	0.653457906204485	0.843455882611171	Exon	DLPFC
e232298	ENSG00000144724.19	ENSG00000144724	PTPRG	0.0164470379135599	-0.372390364803376	0.44934291941423	0.653459649187195	0.843455882611171	Exon	DLPFC
e1063621	ENSG00000104872.10	ENSG00000104872	PIH1D1	-0.0177381465606766	-0.876388683745925	-0.449341990883366	0.65346031826083	0.843455882611171	Exon	DLPFC
e419632	ENSG00000112031.15	ENSG00000112031	MTRF1L	0.0212057250045692	2.56253927424587	0.449339026132096	0.653462454580393	0.843455882611171	Exon	DLPFC
e733295	ENSG00000151148.13	ENSG00000151148	UBE3B	-0.0179842441614276	-1.02225998347138	-0.449331261721588	0.653468049418078	0.843455882611171	Exon	DLPFC
e359593	ENSG00000113721.13	ENSG00000113721	PDGFRB	-0.0237789753657742	-0.781463644912806	-0.449328682666089	0.653469907824519	0.843455882611171	Exon	DLPFC
e809896	ENSG00000114062.18	ENSG00000114062	UBE3A	0.0210243604220814	-0.0564165586215096	0.449326015927074	0.6534718294159	0.843455882611171	Exon	DLPFC
e453516	ENSG00000105829.11	ENSG00000105829	BET1	0.0181415895644341	-0.579827231471489	0.449321336447155	0.653475201348101	0.843455882611171	Exon	DLPFC
e655854	ENSG00000149243.15	ENSG00000149243	KLHL35	0.0304002225721548	-2.37041492675908	0.449319098294091	0.653476814115389	0.843455882611171	Exon	DLPFC
e762830	ENSG00000102452.15	ENSG00000102452	NALCN	-0.0120623532801758	0.847148675091074	-0.449309200401714	0.65348394635354	0.843455882611171	Exon	DLPFC
e170160	ENSG00000155657.25	ENSG00000155657	TTN	-0.0301422039198613	-1.85310821628752	-0.449306689151073	0.653485755919354	0.843455882611171	Exon	DLPFC
e924574	ENSG00000133028.10	ENSG00000133028	SCO1	-0.0207284464576974	-1.03380165327856	-0.449306026957324	0.653486233085594	0.843455882611171	Exon	DLPFC
e924580	ENSG00000133028.10	ENSG00000133028	SCO1	-0.0207284464576974	-1.03380165327856	-0.449306026957324	0.653486233085594	0.843455882611171	Exon	DLPFC
e258328	ENSG00000118855.18	ENSG00000118855	MFSD1	-0.0172470935696194	-0.0331648696914063	-0.449305749963643	0.653486432682859	0.843455882611171	Exon	DLPFC
e332392	ENSG00000113593.11	ENSG00000113593	PPWD1	-0.0123185294018389	0.676729680501079	-0.449304233003249	0.653487525780966	0.843455882611171	Exon	DLPFC
e138966	ENSG00000132300.18	ENSG00000132300	PTCD3	-0.0108570615838554	1.33422528944087	-0.449302946167334	0.653488453055531	0.843455882611171	Exon	DLPFC
e364476	ENSG00000113645.14	ENSG00000113645	WWC1	-0.015906659462489	-0.620907682657931	-0.449294683887007	0.653494406743008	0.843457515826496	Exon	DLPFC
e309786	ENSG00000248828.1	ENSG00000248828		-0.0370769498691617	-2.75234263976991	-0.449288512261257	0.653498853947519	0.843457515826496	Exon	DLPFC
e180415	ENSG00000138443.15	ENSG00000138443	ABI2	0.0118348312821017	4.24778268905268	0.44928735196851	0.653499690042881	0.843457515826496	Exon	DLPFC
e920542	ENSG00000161960.14	ENSG00000161960	EIF4A1	-0.0145623945060846	2.29860324003093	-0.449286983419753	0.653499955615524	0.843457515826496	Exon	DLPFC
e104261	ENSG00000059588.9	ENSG00000059588	TARBP1	0.0198086530323666	0.993636272929663	0.449284003307449	0.653502103057033	0.843457515826496	Exon	DLPFC
e850909	ENSG00000279765.3	ENSG00000279765		-0.0129754483136166	0.792879514439871	-0.449276646882857	0.653507404041253	0.843461160749068	Exon	DLPFC
e236137	ENSG00000169379.15	ENSG00000169379	ARL13B	-0.0207624406072396	-0.933570773135324	-0.44927293932289	0.653510075687729	0.843461412054517	Exon	DLPFC
e60045	ENSG00000275131.2	ENSG00000275131		0.0158465670914171	0.984837169242659	0.449256724609068	0.653521759970041	0.843470701436272	Exon	DLPFC
e73451	ENSG00000116584.17	ENSG00000116584	ARHGEF2	-0.0154995444328743	1.86454532329086	-0.449248003739826	0.653528044241931	0.843470701436272	Exon	DLPFC
e871898	ENSG00000103544.14	ENSG00000103544	C16orf62	-0.0155219112310634	-0.223421237668244	-0.449239932693142	0.653533860272665	0.843470701436272	Exon	DLPFC
e735491	ENSG00000111271.14	ENSG00000111271	ACAD10	-0.0199193393424045	-1.36249268737519	-0.449239804039061	0.653533952981517	0.843470701436272	Exon	DLPFC
e54544	ENSG00000162650.16	ENSG00000162650	ATXN7L2	-0.0295220266455519	-2.75988764790046	-0.449239585843493	0.653534110214478	0.843470701436272	Exon	DLPFC
e1143563	ENSG00000056998.18	ENSG00000056998	GYG2	-0.0371814332925008	-2.79429353838623	-0.449233399567648	0.653538568086296	0.843470701436272	Exon	DLPFC
e162218	ENSG00000136535.14	ENSG00000136535	TBR1	0.0331170200623241	-0.387962881228093	0.449233120484581	0.653538769195716	0.843470701436272	Exon	DLPFC
e218290	ENSG00000132153.14	ENSG00000132153	DHX30	0.0084475227220303	2.17306598628262	0.449229065709896	0.653541691100622	0.843470701436272	Exon	DLPFC
e1166962	ENSG00000131725.13	ENSG00000131725	WDR44	-0.0103216573126816	1.75537024806061	-0.449225429805091	0.653544311168888	0.843470701436272	Exon	DLPFC
e733801	ENSG00000139437.17	ENSG00000139437	TCHP	0.0167033525052277	-0.0927229706488424	0.44922023166725	0.653548057004881	0.843470701436272	Exon	DLPFC
e1069217	ENSG00000167554.14	ENSG00000167554	ZNF610	0.0143414509173306	1.30065747305975	0.449218367737198	0.653549400175761	0.843470701436272	Exon	DLPFC
e1048540	ENSG00000128626.11	ENSG00000128626	MRPS12	0.0230811646406699	-1.34823261615904	0.449215789640279	0.653551257985911	0.843470701436272	Exon	DLPFC
e1020670	ENSG00000130811.11	ENSG00000130811	EIF3G	-0.0163617672773071	0.122551655515032	-0.449215407093808	0.653551533654054	0.843470701436272	Exon	DLPFC
e469845	ENSG00000186591.11	ENSG00000186591	UBE2H	-0.0112049917234049	0.676896715021612	-0.44921482855505	0.653551950556971	0.843470701436272	Exon	DLPFC
e230238	ENSG00000180376.16	ENSG00000180376	CCDC66	0.0163618376748545	0.0534911543650338	0.449207104703508	0.653557516480104	0.843471212135122	Exon	DLPFC
e1083046	ENSG00000132664.11	ENSG00000132664	POLR3F	0.0171266800677391	-0.493703628135298	0.449203957151803	0.653559784658567	0.843471212135122	Exon	DLPFC
e496318	ENSG00000104368.17	ENSG00000104368	PLAT	-0.0323259484978239	-2.35548904556812	-0.44919690185152	0.653564868837766	0.843471212135122	Exon	DLPFC
e830296	ENSG00000277413.1	ENSG00000277413		-0.0298750966617677	-2.43139074488739	-0.449196091248167	0.653565452974491	0.843471212135122	Exon	DLPFC
e212905	ENSG00000157036.12	ENSG00000157036	EXOG	-0.0156539945401109	-0.834521412126807	-0.449195493746796	0.653565883545872	0.843471212135122	Exon	DLPFC
e1074852	ENSG00000131848.9	ENSG00000131848	ZSCAN5A	0.0272080459959796	-2.11423963148391	0.449193274535546	0.653567482754685	0.843471212135122	Exon	DLPFC
e313226	ENSG00000145431.10	ENSG00000145431	PDGFC	-0.0202826374884876	-0.817192417793813	-0.449184678582536	0.653573677188527	0.843471212135122	Exon	DLPFC
e642651	ENSG00000213465.7	ENSG00000213465	ARL2	-0.0119443948482392	2.23692526078507	-0.449180597595034	0.653576618046764	0.843471212135122	Exon	DLPFC
e1008767	ENSG00000115266.11	ENSG00000115266	APC2	-0.0162404563475872	1.61053597064865	-0.449180070228264	0.653576998080401	0.843471212135122	Exon	DLPFC
e446348	ENSG00000106665.15	ENSG00000106665	CLIP2	0.0140617132995066	0.698904476871239	0.449179906701568	0.653577115921831	0.843471212135122	Exon	DLPFC
e849876	ENSG00000182511.11	ENSG00000182511	FES	-0.0386519548797186	-2.55607181880071	-0.44917597383715	0.653579950044989	0.843471673061475	Exon	DLPFC
e1118297	ENSG00000100033.16	ENSG00000100033	PRODH	-0.0719213630775161	-2.87267778475763	-0.44916629798855	0.653586922731477	0.843474127226861	Exon	DLPFC
e174888	ENSG00000151690.14	ENSG00000151690	MFSD6	-0.0200350440104975	-1.47059759625477	-0.449165843484175	0.653587250260759	0.843474127226861	Exon	DLPFC
e504650	ENSG00000104231.10	ENSG00000104231	ZFAND1	0.0158432547369411	2.20098964838435	0.449148474088443	0.653599767210745	0.843474127226861	Exon	DLPFC
e30204	ENSG00000117385.15	ENSG00000117385	P3H1	0.02448112104515	-1.96731336002582	0.449146575618552	0.653601135315663	0.843474127226861	Exon	DLPFC
e299988	ENSG00000168785.7	ENSG00000168785	TSPAN5	0.0121038088907359	1.48210779796213	0.449145130868113	0.653602176454992	0.843474127226861	Exon	DLPFC
e406802	ENSG00000183137.14	ENSG00000183137	CEP57L1	0.0188663430342965	-1.09771843435768	0.449144449446022	0.653602667512589	0.843474127226861	Exon	DLPFC
e190830	ENSG00000153832.11	ENSG00000153832	FBXO36	0.0140346418731679	0.878201277037257	0.449142118253348	0.653604347456142	0.843474127226861	Exon	DLPFC
e551363	ENSG00000186130.4	ENSG00000186130	ZBTB6	-0.0360762840940066	-3.00637492701363	-0.449139114278729	0.653606512233814	0.843474127226861	Exon	DLPFC
e254416	ENSG00000152952.11	ENSG00000152952	PLOD2	-0.0257861209585146	-0.362461014250906	-0.44913744037509	0.653607718513327	0.843474127226861	Exon	DLPFC
e505893	ENSG00000253553.5	ENSG00000253553		0.0309288457511348	-2.69741732175153	0.449136281850555	0.653608553391315	0.843474127226861	Exon	DLPFC
e903648	ENSG00000065427.14	ENSG00000065427	KARS	0.014687339811757	-0.141361693314578	0.449135525540734	0.65360909841792	0.843474127226861	Exon	DLPFC
e787629	ENSG00000070182.18	ENSG00000070182	SPTB	0.0326851572592481	-1.95649692154644	0.449126407250167	0.653615669431354	0.843479410511724	Exon	DLPFC
e200320	ENSG00000170364.12	ENSG00000170364	SETMAR	-0.014342510600786	0.166167180191507	-0.449113422330151	0.653625026942799	0.8434882896691	Exon	DLPFC
e732912	ENSG00000076555.15	ENSG00000076555	ACACB	-0.0277765086584627	-1.38052861705718	-0.449109637851294	0.653627754217039	0.843488612620696	Exon	DLPFC
e846437	ENSG00000176371.13	ENSG00000176371	ZSCAN2	-0.0229574105031424	0.0122137493989551	-0.4490934948715	0.653639387663036	0.84350042869562	Exon	DLPFC
e656801	ENSG00000137474.19	ENSG00000137474	MYO7A	-0.0334477457450639	-3.0025444058473	-0.449088506628709	0.653642982459649	0.843501871104008	Exon	DLPFC
e1063979	ENSG00000142541.16	ENSG00000142541	RPL13A	-0.0229334925473166	-1.12634530697246	-0.449079692124445	0.653649334686243	0.843506871848445	Exon	DLPFC
e728945	ENSG00000256870.2	ENSG00000256870	SLC5A8	0.0425893206149836	-2.31409661021659	0.449069962567351	0.653656346380535	0.843512723566979	Exon	DLPFC
e591967	ENSG00000148688.13	ENSG00000148688	RPP30	0.0137534050299561	-0.287025507339938	0.449061701666515	0.653662299698368	0.843517209461375	Exon	DLPFC
e172473	ENSG00000170035.15	ENSG00000170035	UBE2E3	0.0103653295020489	2.22850714840837	0.449057146247843	0.653665582625251	0.843518249334161	Exon	DLPFC
e370577	ENSG00000127022.14	ENSG00000127022	CANX	-0.0091368255862826	3.6655499267504	-0.449049874406024	0.653670823194835	0.843521815416033	Exon	DLPFC
e915136	ENSG00000132382.14	ENSG00000132382	MYBBP1A	0.01953131693421	-0.329149078716925	0.449037931238133	0.653679430267786	0.843529725719037	Exon	DLPFC
e354574	ENSG00000113068.9	ENSG00000113068	PFDN1	0.0178716459780271	-0.283206407923134	0.449025190367324	0.653688612271643	0.843536794471699	Exon	DLPFC
e813043	ENSG00000198838.13	ENSG00000198838	RYR3	0.0199682378178861	0.0685056963231073	0.449023455708992	0.653689862397448	0.843536794471699	Exon	DLPFC
e1020674	ENSG00000130811.11	ENSG00000130811	EIF3G	-0.0170139411188771	-0.609381831105643	-0.449014996511226	0.653695958748227	0.843541464745265	Exon	DLPFC
e1102248	ENSG00000101150.17	ENSG00000101150	TPD52L2	0.0211781045661207	-1.08674979838248	0.449008074940202	0.653700946983767	0.843541508479268	Exon	DLPFC
e1102259	ENSG00000101150.17	ENSG00000101150	TPD52L2	0.0211781045661207	-1.08674979838248	0.449008074940202	0.653700946983767	0.843541508479268	Exon	DLPFC
e218251	ENSG00000173473.10	ENSG00000173473	SMARCC1	-0.0337518098341634	-2.90102131898289	-0.449001720906486	0.653705526220385	0.843542338861596	Exon	DLPFC
e614720	ENSG00000167333.12	ENSG00000167333	TRIM68	0.0158116043931553	-0.730706161957007	0.449000307503346	0.65370654483612	0.843542338861596	Exon	DLPFC
e933236	ENSG00000004142.11	ENSG00000004142	POLDIP2	-0.0132453047390453	0.0627685841939401	-0.448985982304142	0.653716868801436	0.843543679842575	Exon	DLPFC
e1078132	ENSG00000198053.11	ENSG00000198053	SIRPA	-0.0133273007306844	5.97422929316367	-0.448982509730728	0.653719371445242	0.843543679842575	Exon	DLPFC
e469955	ENSG00000091732.15	ENSG00000091732	ZC3HC1	0.0242473805110285	-1.49721827761837	0.448978468690293	0.653722283781629	0.843543679842575	Exon	DLPFC
e588669	ENSG00000156113.21	ENSG00000156113	KCNMA1	0.0189934331341543	2.00963594663858	0.448975788105327	0.653724215654637	0.843543679842575	Exon	DLPFC
e375478	ENSG00000010017.12	ENSG00000010017	RANBP9	0.012725496257568	1.59592351594479	0.448974690858482	0.653725006431049	0.843543679842575	Exon	DLPFC
e559469	ENSG00000107290.13	ENSG00000107290	SETX	-0.0127204926954969	0.794419824468685	-0.448974285295109	0.653725298717201	0.843543679842575	Exon	DLPFC
e883320	ENSG00000103490.13	ENSG00000103490	PYCARD	-0.0465042059030774	-2.63544299646678	-0.448972810109395	0.653726361871734	0.843543679842575	Exon	DLPFC
e804382	ENSG00000131323.14	ENSG00000131323	TRAF3	0.017005927685019	-0.423920771929154	0.448971367620508	0.653727401462606	0.843543679842575	Exon	DLPFC
e155638	ENSG00000168702.17	ENSG00000168702	LRP1B	0.0141827845910816	1.21327634393387	0.448965513455714	0.653731620521994	0.843545927487476	Exon	DLPFC
e21346	ENSG00000116353.15	ENSG00000116353	MECR	0.0211879827610555	-1.31000264588216	0.448953266823252	0.653740446628174	0.843553724177337	Exon	DLPFC
e1125235	ENSG00000100095.18	ENSG00000100095	SEZ6L	-0.0220020247481719	2.58105423504529	-0.448950255036104	0.653742617220335	0.843553724177337	Exon	DLPFC
e421410	ENSG00000120438.11	ENSG00000120438	TCP1	0.0121066158704813	3.06977418375468	0.448936417654547	0.653752589845993	0.843563395817784	Exon	DLPFC
e176301	ENSG00000197121.14	ENSG00000197121	PGAP1	-0.0208736022477744	1.19665578525982	-0.448928676547518	0.65375816890277	0.843566554494101	Exon	DLPFC
e592067	ENSG00000180628.14	ENSG00000180628	PCGF5	0.0108819896461281	1.8916844971355	0.448926146566623	0.653759992277595	0.843566554494101	Exon	DLPFC
e582458	ENSG00000151150.21	ENSG00000151150	ANK3	-0.0119175288590118	2.61340638803905	-0.448919211580912	0.653764990380667	0.843569807221358	Exon	DLPFC
e536086	ENSG00000147996.16	ENSG00000147996	CBWD5	-0.0238529065015995	-0.375375762569562	-0.448910731936255	0.653771101753746	0.843571392789959	Exon	DLPFC
e279316	ENSG00000132405.18	ENSG00000132405	TBC1D14	-0.0218021376631012	0.263451691764893	-0.448910632091584	0.653771173713036	0.843571392789959	Exon	DLPFC
e54510	ENSG00000162650.16	ENSG00000162650	ATXN7L2	-0.0243341941692694	-1.80330034995233	-0.448895846439364	0.653781829951307	0.843579569600452	Exon	DLPFC
e380396	ENSG00000204560.9	ENSG00000204560	DHX16	-0.0155742649221276	-0.651078801616614	-0.448894206545414	0.653783011851502	0.843579569600452	Exon	DLPFC
e953560	ENSG00000238083.7	ENSG00000238083	LRRC37A2	0.0580210336465339	-3.31335223793498	0.448891527587351	0.653784942625217	0.843579569600452	Exon	DLPFC
e393109	ENSG00000112659.13	ENSG00000112659	CUL9	-0.0148246747623949	0.797738788429026	-0.448883939619268	0.65379041142421	0.843583429541707	Exon	DLPFC
e339179	ENSG00000174695.9	ENSG00000174695	TMEM167A	0.0153342314897796	0.475994242349198	0.448878148330788	0.653794585333164	0.843583635893526	Exon	DLPFC
e271447	ENSG00000242086.8	ENSG00000242086	LINC00969	-0.0463931516767351	-3.03412274334505	-0.448875283028753	0.653796650423369	0.843583635893526	Exon	DLPFC
e499210	ENSG00000206579.8	ENSG00000206579	XKR4	0.021759958536719	-0.408797452873822	0.448873406008014	0.653798003237567	0.843583635893526	Exon	DLPFC
e643248	ENSG00000149809.14	ENSG00000149809	TM7SF2	0.0193390684012057	-0.360700175366615	0.448863945757373	0.653804821486168	0.843585238522771	Exon	DLPFC
e136038	ENSG00000115275.11	ENSG00000115275	MOGS	0.0224084435138233	-1.51712770070486	0.448859515037844	0.653808014830908	0.843585238522771	Exon	DLPFC
e473809	ENSG00000146966.12	ENSG00000146966	DENND2A	-0.0123806393299191	1.92787696884065	-0.448858423704485	0.653808801386669	0.843585238522771	Exon	DLPFC
e910025	ENSG00000141002.18	ENSG00000141002	TCF25	-0.0120438744152683	1.22482709369535	-0.448850581406987	0.653814453570413	0.843585238522771	Exon	DLPFC
e556050	ENSG00000136811.16	ENSG00000136811	ODF2	0.0227188639789736	-1.84382282113437	0.448850298974877	0.653814657128248	0.843585238522771	Exon	DLPFC
e163886	ENSG00000123607.14	ENSG00000123607	TTC21B	0.0173765905109695	-0.970499937621304	0.448847756657639	0.653816489458576	0.843585238522771	Exon	DLPFC
e444158	ENSG00000225648.5	ENSG00000225648	SBDSP1	-0.0150292887329963	0.348279314435694	-0.448847622128411	0.653816586418204	0.843585238522771	Exon	DLPFC
e559705	ENSG00000165698.15	ENSG00000165698	SPACA9	-0.0111920936377014	1.09389845240083	-0.448820918070891	0.653835833024652	0.84360687499641	Exon	DLPFC
e464335	ENSG00000135241.16	ENSG00000135241	PNPLA8	0.0126863443032242	1.46782264587407	0.448810486143949	0.653843351764799	0.843608281006462	Exon	DLPFC
e205464	ENSG00000131389.16	ENSG00000131389	SLC6A6	-0.0193940997992255	2.63546782510586	-0.448804219964003	0.653847868088191	0.843608281006462	Exon	DLPFC
e665860	ENSG00000086848.14	ENSG00000086848	ALG9	-0.0181049004827125	-1.1118245885522	-0.448801075226481	0.653850134649608	0.843608281006462	Exon	DLPFC
e678380	ENSG00000073614.12	ENSG00000073614	KDM5A	-0.0128536228121349	0.605359389981911	-0.448800482015354	0.653850562205349	0.843608281006462	Exon	DLPFC
e404276	ENSG00000112159.11	ENSG00000112159	MDN1	-0.0119400575600988	0.83302822313308	-0.448800157770136	0.653850795904494	0.843608281006462	Exon	DLPFC
e292661	ENSG00000163626.16	ENSG00000163626	COX18	0.0218365389193287	-1.61227234452797	0.448796585655054	0.653853370502131	0.843608281006462	Exon	DLPFC
e698135	ENSG00000198001.13	ENSG00000198001	IRAK4	-0.0385159580246669	-3.04055527507236	-0.448793954762876	0.65385526671714	0.843608281006462	Exon	DLPFC
e423297	ENSG00000130396.20	ENSG00000130396	MLLT4	0.009794318194057	2.49679328614676	0.448791908315139	0.653856741695488	0.843608281006462	Exon	DLPFC
e876265	ENSG00000271105.1	ENSG00000271105	SCML2P2	0.0199185771065772	-0.206717728887509	0.448788213774259	0.653859404541325	0.843608520309469	Exon	DLPFC
e423462	ENSG00000130396.20	ENSG00000130396	MLLT4	0.0151712469564768	1.14869904924725	0.448782580069355	0.653863465051037	0.843610517667312	Exon	DLPFC
e66631	ENSG00000159352.15	ENSG00000159352	PSMD4	0.0090000959011514	3.29656775297244	0.448773501845575	0.653870008229712	0.843610517667312	Exon	DLPFC
e66668	ENSG00000159352.15	ENSG00000159352	PSMD4	0.0090000959011514	3.29656775297244	0.448773501845575	0.653870008229712	0.843610517667312	Exon	DLPFC
e416774	ENSG00000152818.18	ENSG00000152818	UTRN	0.0139592384705435	-0.231901631253836	0.448770877212963	0.653871899952779	0.843610517667312	Exon	DLPFC
e1176818	ENSG00000203879.11	ENSG00000203879	GDI1	0.0137607596593724	2.78408633564699	0.448765092878577	0.653876069061794	0.843610517667312	Exon	DLPFC
e571106	ENSG00000148481.13	ENSG00000148481	FAM188A	-0.0138628418924005	1.55966605698114	-0.448764050128532	0.653876820634057	0.843610517667312	Exon	DLPFC
e769598	ENSG00000155463.12	ENSG00000155463	OXA1L	0.0263093149512704	-1.87239681284727	0.448761678540375	0.65387852998066	0.843610517667312	Exon	DLPFC
e522985	ENSG00000071894.15	ENSG00000071894	CPSF1	-0.0196292644535732	-0.956122049873763	-0.44875651597143	0.653882250961732	0.843610517667312	Exon	DLPFC
e500521	ENSG00000198363.16	ENSG00000198363	ASPH	-0.0193824225971495	2.08557403546916	-0.4487551312527	0.653883249015187	0.843610517667312	Exon	DLPFC
e749629	ENSG00000151846.8	ENSG00000151846	PABPC3	0.0322628983483965	-2.21637104267211	0.448751342175008	0.653885980043806	0.843610844918777	Exon	DLPFC
e733228	ENSG00000110906.12	ENSG00000110906	KCTD10	0.0158871546111485	0.0798706275825349	0.448742289546745	0.65389250486601	0.843613765301552	Exon	DLPFC
e377293	ENSG00000079691.17	ENSG00000079691	LRRC16A	0.020182714649269	-0.0601475029961643	0.448741327313347	0.653893198412216	0.843613765301552	Exon	DLPFC
e311973	ENSG00000164144.15	ENSG00000164144	ARFIP1	-0.0337639430426562	-2.85390391966833	-0.448730753158871	0.65390081993497	0.843617414789232	Exon	DLPFC
e639137	ENSG00000133316.15	ENSG00000133316	WDR74	0.0222853565891677	-0.59132906112063	0.448725985163159	0.653904256570331	0.843617414789232	Exon	DLPFC
e497841	ENSG00000253729.7	ENSG00000253729	PRKDC	0.0107369155573838	1.40767503025005	0.448722327310116	0.653906893051504	0.843617414789232	Exon	DLPFC
e446507	ENSG00000263001.5	ENSG00000263001	GTF2I	-0.0099123189505272	1.52941159784305	-0.448720301189944	0.653908353425788	0.843617414789232	Exon	DLPFC
e179959	ENSG00000138380.17	ENSG00000138380	CARF	0.0303182182536137	-2.75156749128164	0.448718051577662	0.653909974888882	0.843617414789232	Exon	DLPFC
e1083633	ENSG00000188559.13	ENSG00000188559	RALGAPA2	0.0145996417593847	-0.0117508503434689	0.448716779826265	0.653910891535544	0.843617414789232	Exon	DLPFC
e249122	ENSG00000114670.13	ENSG00000114670	NEK11	-0.0329701361968428	-2.72761575805542	-0.448698787585872	0.653923859949471	0.843624102575865	Exon	DLPFC
e128750	ENSG00000115464.14	ENSG00000115464	USP34	-0.0127442457526116	0.413627308368937	-0.44869624044484	0.653925695881577	0.843624102575865	Exon	DLPFC
e1173602	ENSG00000147383.10	ENSG00000147383	NSDHL	-0.0166305775511994	-0.841859892634809	-0.448695864292366	0.653925967005496	0.843624102575865	Exon	DLPFC
e86196	ENSG00000135821.17	ENSG00000135821	GLUL	-0.0206378210599056	5.73818820307637	-0.448695839215879	0.653925985080177	0.843624102575865	Exon	DLPFC
e684135	ENSG00000010610.9	ENSG00000010610	CD4	-0.0473827871387972	-3.09389066848409	-0.448680009713441	0.653937394741719	0.843629233748622	Exon	DLPFC
e684154	ENSG00000010610.9	ENSG00000010610	CD4	-0.0473827871387972	-3.09389066848409	-0.448680009713441	0.653937394741719	0.843629233748622	Exon	DLPFC
e684158	ENSG00000010610.9	ENSG00000010610	CD4	-0.0473827871387972	-3.09389066848409	-0.448680009713441	0.653937394741719	0.843629233748622	Exon	DLPFC
e1158679	ENSG00000082458.11	ENSG00000082458	DLG3	0.0230421048151814	-0.670875998358164	0.448671441994519	0.65394357025543	0.843632022536977	Exon	DLPFC
e804273	ENSG00000100865.14	ENSG00000100865	CINP	-0.0110338006426367	0.948563731747982	-0.448670136364252	0.653944511340868	0.843632022536977	Exon	DLPFC
e1113409	ENSG00000160208.12	ENSG00000160208	RRP1B	-0.0283036593529401	-2.49836349976111	-0.448660404550159	0.653951525954031	0.843637875773399	Exon	DLPFC
e321859	ENSG00000272417.1	ENSG00000272417		-0.0349930600410308	-2.10315078393082	-0.448635636304232	0.653969378844551	0.843654783400716	Exon	DLPFC
e719409	ENSG00000111581.9	ENSG00000111581	NUP107	-0.0249435693100318	-1.90472843304033	-0.448634221631137	0.653970398543429	0.843654783400716	Exon	DLPFC
e157117	ENSG00000115947.13	ENSG00000115947	ORC4	0.0118996220898415	1.45841674636496	0.448631910338904	0.653972064528367	0.843654783400716	Exon	DLPFC
e743644	ENSG00000086598.10	ENSG00000086598	TMED2	0.0106660781674279	1.50554935259075	0.448620607274723	0.653980211828847	0.843655705498149	Exon	DLPFC
e743648	ENSG00000086598.10	ENSG00000086598	TMED2	0.0106660781674279	1.50554935259075	0.448620607274723	0.653980211828847	0.843655705498149	Exon	DLPFC
e743652	ENSG00000086598.10	ENSG00000086598	TMED2	0.0106660781674279	1.50554935259075	0.448620607274723	0.653980211828847	0.843655705498149	Exon	DLPFC
e66638	ENSG00000159352.15	ENSG00000159352	PSMD4	0.0121153626435085	2.16563592408551	0.448617119838894	0.65398272559694	0.843655752275365	Exon	DLPFC
e895740	ENSG00000039523.18	ENSG00000039523	FAM65A	0.0274758339235968	-1.34162599048523	0.4486135291485	0.653985313795762	0.843655895069556	Exon	DLPFC
e589357	ENSG00000148606.12	ENSG00000148606	POLR3A	0.0155113905377171	0.279123881197524	0.4486061419693	0.653990638547716	0.843657493126831	Exon	DLPFC
e971464	ENSG00000172794.19	ENSG00000172794	RAB37	0.0336600883332571	-0.770332189072315	0.448604936305952	0.65399150760348	0.843657493126831	Exon	DLPFC
e855759	ENSG00000103260.8	ENSG00000103260	METRN	0.0193434138855098	2.07173841915805	0.448594843664672	0.653998782511836	0.843660537162778	Exon	DLPFC
e824488	ENSG00000103995.13	ENSG00000103995	CEP152	-0.0344105075018539	-2.61916062171414	-0.448594788409005	0.653998822340937	0.843660537162778	Exon	DLPFC
e747633	ENSG00000256223.5	ENSG00000256223	ZNF10	0.0181179068914754	-1.1465340228243	0.448582228544621	0.65400787570243	0.843661109768899	Exon	DLPFC
e352948	ENSG00000120709.10	ENSG00000120709	FAM53C	0.015610680534713	1.59944206941788	0.448580716375618	0.654008965702729	0.843661109768899	Exon	DLPFC
e266442	ENSG00000114859.15	ENSG00000114859	CLCN2	-0.0314745409363892	-2.62768031776349	-0.448579955217841	0.654009514360073	0.843661109768899	Exon	DLPFC
e794475	ENSG00000089916.17	ENSG00000089916	GPATCH2L	-0.0111461214095319	0.390031010627472	-0.448577723685489	0.654011122893117	0.843661109768899	Exon	DLPFC
e1028137	ENSG00000132024.17	ENSG00000132024	CC2D1A	-0.0212401589098878	-1.02528722648638	-0.448576987102448	0.654011653837224	0.843661109768899	Exon	DLPFC
e867053	ENSG00000166676.14	ENSG00000166676	TVP23A	0.0352272210539683	-2.77340963512222	0.448566303838939	0.654019354571626	0.843666198154059	Exon	DLPFC
e397108	ENSG00000124749.16	ENSG00000124749	COL21A1	-0.0221878264863851	-0.318700371580472	-0.448564640615474	0.65402055346349	0.843666198154059	Exon	DLPFC
e1039922	ENSG00000121289.17	ENSG00000121289	CEP89	-0.0268496967214866	-2.3236538731757	-0.44855118945928	0.654030249416471	0.843673059848365	Exon	DLPFC
e408177	ENSG00000009413.15	ENSG00000009413	REV3L	0.0131894767996649	0.943080932968784	0.448548884609522	0.654031910819678	0.843673059848365	Exon	DLPFC
e768891	ENSG00000100888.12	ENSG00000100888	CHD8	0.0117703552292242	0.309378147779917	0.448546949909114	0.654033305409722	0.843673059848365	Exon	DLPFC
e743574	ENSG00000183955.12	ENSG00000183955	KMT5A	-0.0179706521543575	-0.629994398299214	-0.448538557507916	0.654039354918096	0.843676859973438	Exon	DLPFC
e638456	ENSG00000162191.13	ENSG00000162191	UBXN1	-0.0200035543559922	-0.692330882980425	-0.448529038014643	0.654046216897735	0.843676859973438	Exon	DLPFC
e88619	ENSG00000000971.15	ENSG00000000971	CFH	-0.0409823726725649	-1.62821002528296	-0.448528486922623	0.654046614144802	0.843676859973438	Exon	DLPFC
e362642	ENSG00000055163.19	ENSG00000055163	CYFIP2	0.0193491797226094	2.11502176368039	0.448524178558804	0.654049719772713	0.843676859973438	Exon	DLPFC
e401815	ENSG00000005700.14	ENSG00000005700	IBTK	0.0136276178681678	0.94560328226149	0.448523038910629	0.654050541274255	0.843676859973438	Exon	DLPFC
e465065	ENSG00000146802.12	ENSG00000146802	TMEM168	-0.0241547764125007	-1.32480230996616	-0.448516762364119	0.654055065654092	0.843676859973438	Exon	DLPFC
e601336	ENSG00000148737.16	ENSG00000148737	TCF7L2	-0.0314337529044815	-2.36279550208963	-0.448516247690382	0.654055436651586	0.843676859973438	Exon	DLPFC
e299925	ENSG00000138698.14	ENSG00000138698	RAP1GDS1	0.0174914659191991	1.21537438245852	0.448513727454057	0.654057253340363	0.843676859973438	Exon	DLPFC
e1078799	ENSG00000132670.20	ENSG00000132670	PTPRA	-0.0131406253074973	0.425576976817506	-0.448511929369879	0.654058549473778	0.843676859973438	Exon	DLPFC
e180159	ENSG00000144426.18	ENSG00000144426	NBEAL1	-0.0178361174740075	-0.540258776115967	-0.4484989383599	0.654067913961996	0.843685743447071	Exon	DLPFC
e1100467	ENSG00000092758.15	ENSG00000092758	COL9A3	-0.0389027512467008	-2.1734016618308	-0.448494788310312	0.654070905510787	0.843686406395472	Exon	DLPFC
e523589	ENSG00000147799.11	ENSG00000147799	ARHGAP39	-0.0272116945152167	-2.03544420490065	-0.448484859204665	0.654078062894658	0.843692442831365	Exon	DLPFC
e582846	ENSG00000171988.17	ENSG00000171988	JMJD1C	-0.0120558394466283	1.25341875836315	-0.448461316595554	0.654095033683803	0.843711137442274	Exon	DLPFC
e721325	ENSG00000139291.13	ENSG00000139291	TMEM19	-0.0148849403835923	0.0343392731014598	-0.448457130290356	0.65409805141838	0.843711834063627	Exon	DLPFC
e13264	ENSG00000169991.10	ENSG00000169991	IFFO2	-0.018549883131078	-0.719423383590981	-0.448443183326696	0.654108105249625	0.843719102602646	Exon	DLPFC
e1152503	ENSG00000068438.14	ENSG00000068438	FTSJ1	-0.0124243163042667	-0.0153945912074052	-0.448442438968647	0.654108641830568	0.843719102602646	Exon	DLPFC
e741307	ENSG00000212694.8	ENSG00000212694	LINC01089	-0.0188640723051661	0.0639823361374121	-0.448436648233264	0.654112816169546	0.843719507382053	Exon	DLPFC
e488493	ENSG00000120910.14	ENSG00000120910	PPP3CC	-0.0190910720522055	-1.40350356985763	-0.448435129417173	0.654113911032842	0.843719507382053	Exon	DLPFC
e406253	ENSG00000130348.11	ENSG00000130348	QRSL1	-0.0145456418372745	1.45377488526222	-0.448418929617012	0.654125588968912	0.843728813959929	Exon	DLPFC
e117815	ENSG00000138002.14	ENSG00000138002	IFT172	-0.017080283022816	-0.627314914684783	-0.448418246198278	0.654126081626258	0.843728813959929	Exon	DLPFC
e264316	ENSG00000053524.11	ENSG00000053524	MCF2L2	0.034026240081041	-2.3302556997578	0.448403892619532	0.654136428752498	0.843736590961026	Exon	DLPFC
e244370	ENSG00000065534.18	ENSG00000065534	MYLK	0.0207956546642348	-0.188427315532153	0.448399479001812	0.654139610429564	0.843736590961026	Exon	DLPFC
e739133	ENSG00000122966.14	ENSG00000122966	CIT	0.0222082265875439	1.79551598696113	0.448398964003385	0.654139981680678	0.843736590961026	Exon	DLPFC
e1151861	ENSG00000008056.12	ENSG00000008056	SYN1	0.0300494928314746	2.29382773981497	0.448394493496246	0.654143204375218	0.843736590961026	Exon	DLPFC
e125297	ENSG00000138081.20	ENSG00000138081	FBXO11	-0.0121090797455821	1.31575387355886	-0.448392696623654	0.654144499704688	0.843736590961026	Exon	DLPFC
e457789	ENSG00000121716.19	ENSG00000121716	PILRB	-0.0205435283357205	0.820915979847729	-0.448380299493069	0.654153436576386	0.843744922118603	Exon	DLPFC
e383715	ENSG00000204371.11	ENSG00000204371	EHMT2	0.014337291145024	0.0352010083052326	0.448370597355747	0.65416043070994	0.84375074742598	Exon	DLPFC
e1045334	ENSG00000188283.11	ENSG00000188283	ZNF383	-0.024590559553775	-2.22848752601783	-0.448361387525688	0.654167069974365	0.843752223333086	Exon	DLPFC
e619039	ENSG00000198730.7	ENSG00000198730	CTR9	-0.0121585566438757	-0.0170360193808434	-0.448357500493872	0.654169872100771	0.843752223333086	Exon	DLPFC
e195651	ENSG00000184182.18	ENSG00000184182	UBE2F	0.0130876755574351	-0.0132736045808135	0.44835599119731	0.654170960140457	0.843752223333086	Exon	DLPFC
e959740	ENSG00000108848.15	ENSG00000108848	LUC7L3	0.0142688729907461	1.8159115565889	0.448344315205229	0.654179377293664	0.843752223333086	Exon	DLPFC
e645610	ENSG00000175550.7	ENSG00000175550	DRAP1	0.0171666934922935	0.759916425643153	0.44834418557349	0.65417947074466	0.843752223333086	Exon	DLPFC
e197984	ENSG00000115677.16	ENSG00000115677	HDLBP	-0.0074952623908858	1.89447889993364	-0.448342492012863	0.654180691626176	0.843752223333086	Exon	DLPFC
e371190	ENSG00000197226.12	ENSG00000197226	TBC1D9B	-0.0252818944083514	-2.15045062856362	-0.448341913249576	0.654181108854677	0.843752223333086	Exon	DLPFC
e554463	ENSG00000160408.14	ENSG00000160408	ST6GALNAC6	0.0241198935212385	-0.69890384378942	0.448339349385391	0.654182957137018	0.843752223333086	Exon	DLPFC
e1069172	ENSG00000198464.13	ENSG00000198464	ZNF480	-0.0243129244446794	-1.58883468477512	-0.448338076025044	0.654183875099634	0.843752223333086	Exon	DLPFC
e947396	ENSG00000033627.15	ENSG00000033627	ATP6V0A1	0.0156927308814184	4.04037745534963	0.448324792516057	0.654193451182759	0.84376137852231	Exon	DLPFC
e357865	ENSG00000156475.18	ENSG00000156475	PPP2R2B	-0.0353559308265444	-2.08649951129473	-0.448296245259998	0.654214031096278	0.843784115948681	Exon	DLPFC
e216313	ENSG00000163815.5	ENSG00000163815	CLEC3B	-0.0360421961972222	-0.382253475514867	-0.448293464250787	0.654216035959083	0.843784115948681	Exon	DLPFC
e551571	ENSG00000165209.18	ENSG00000165209	STRBP	0.0266166523865257	-1.83572843205111	0.448285186883108	0.654222003227278	0.843785552031928	Exon	DLPFC
e738176	ENSG00000135108.14	ENSG00000135108	FBXO21	-0.010686533084781	1.69058937395002	-0.448285045457155	0.654222105183386	0.843785552031928	Exon	DLPFC
e532069	ENSG00000221829.9	ENSG00000221829	FANCG	-0.0217558431986435	-2.00922270989877	-0.448277905133301	0.654227252759206	0.843788995258332	Exon	DLPFC
e529163	ENSG00000188352.12	ENSG00000188352	FOCAD	0.0364185250225281	-2.8161683696653	0.44827015870179	0.654232837306588	0.843789053262805	Exon	DLPFC
e294740	ENSG00000169288.17	ENSG00000169288	MRPL1	-0.0316220132476475	-2.46070773069224	-0.448268321443831	0.654234161823071	0.843789053262805	Exon	DLPFC
e557153	ENSG00000095319.14	ENSG00000095319	NUP188	-0.0225668409163992	-1.77973211724845	-0.448266142037173	0.654235733002899	0.843789053262805	Exon	DLPFC
e913526	ENSG00000132361.16	ENSG00000132361	CLUH	-0.0194541654059149	-0.778161346477792	-0.448260947903819	0.654239477568439	0.843789053262805	Exon	DLPFC
e532101	ENSG00000221829.9	ENSG00000221829	FANCG	-0.0233972645765569	-2.00870543771524	-0.448260657082894	0.654239687227931	0.843789053262805	Exon	DLPFC
e746825	ENSG00000177084.16	ENSG00000177084	POLE	0.0322754956089549	-2.56115998988096	0.448251100352135	0.654246576910096	0.843791414490696	Exon	DLPFC
e976920	ENSG00000161547.15	ENSG00000161547	SRSF2	0.014356245717313	1.93736686559815	0.44825019797794	0.654247227455367	0.843791414490696	Exon	DLPFC
e144610	ENSG00000144218.18	ENSG00000144218	AFF3	-0.0277964850662453	-0.470415810177714	-0.448247005742115	0.654249528824181	0.843791414490696	Exon	DLPFC
e859992	ENSG00000167965.17	ENSG00000167965	MLST8	0.0272046922425341	-1.76061583299051	0.448244369101565	0.654251429651881	0.843791414490696	Exon	DLPFC
e443291	ENSG00000169919.16	ENSG00000169919	GUSB	0.02273290844014	-0.92405922606176	0.4482376929095	0.654256242714987	0.843794426143366	Exon	DLPFC
e161898	ENSG00000153250.18	ENSG00000153250	RBMS1	-0.0275456031026483	-2.10764391636986	-0.44823263459358	0.654259889413234	0.843795933517895	Exon	DLPFC
e544806	ENSG00000136842.13	ENSG00000136842	TMOD1	0.0145158975506898	3.00026234437726	0.448225409964939	0.654265097888488	0.843799455089912	Exon	DLPFC
e668137	ENSG00000109917.10	ENSG00000109917	ZPR1	0.0203980045893375	-0.790161965187983	0.448213771536962	0.654273488454143	0.843807080531346	Exon	DLPFC
e727813	ENSG00000212443.1	ENSG00000212443	SNORA53	0.0358841911741036	0.0194654127711281	0.448206677238324	0.65427860301335	0.843810330851116	Exon	DLPFC
e333382	ENSG00000145740.18	ENSG00000145740	SLC30A5	0.0309630093860919	-2.3090246806434	0.448203401511581	0.654280964619232	0.843810330851116	Exon	DLPFC
e565266	ENSG00000130653.15	ENSG00000130653	PNPLA7	0.0319343160862072	-2.47386294941538	0.448194411924246	0.654287445599632	0.843814481867279	Exon	DLPFC
e238919	ENSG00000196776.14	ENSG00000196776	CD47	-0.0153527413984763	1.77244254843381	-0.448188348943925	0.654291816677859	0.843814481867279	Exon	DLPFC
e628378	ENSG00000175274.18	ENSG00000175274	TP53I11	-0.0357596074584818	-2.58180938482115	-0.448188152162249	0.654291958546918	0.843814481867279	Exon	DLPFC
e575475	ENSG00000150076.23	ENSG00000150076		-0.0285782974287728	-1.97752085300946	-0.448185188535101	0.654294095165021	0.843814481867279	Exon	DLPFC
e588078	ENSG00000185009.12	ENSG00000185009	AP3M1	-0.0252952666589965	-1.973935354493	-0.448176666876464	0.654300238845101	0.843819209350553	Exon	DLPFC
e1057619	ENSG00000125753.13	ENSG00000125753	VASP	-0.0339706125260813	-2.46451930106386	-0.44817120294557	0.654304178072224	0.843821093832977	Exon	DLPFC
e1026751	ENSG00000104907.12	ENSG00000104907	TRMT1	-0.0175440134370115	-1.08819132358129	-0.448166409035917	0.654307634254742	0.843822355346701	Exon	DLPFC
e88882	ENSG00000134376.14	ENSG00000134376	CRB1	0.0239628389808953	-1.37210036303932	0.448155220699738	0.654315700545831	0.843829562216224	Exon	DLPFC
e1153259	ENSG00000102103.15	ENSG00000102103	PQBP1	-0.0201490522501634	-1.21144546410391	-0.448149054338559	0.654320146234385	0.843829620219908	Exon	DLPFC
e826595	ENSG00000128833.12	ENSG00000128833	MYO5C	0.025657198709295	-1.87542287916284	0.448148284080694	0.654320701558961	0.843829620219908	Exon	DLPFC
e957033	ENSG00000005884.17	ENSG00000005884	ITGA3	0.0277901652312388	-1.76868240387498	0.448132225336618	0.654332279303712	0.843836952117456	Exon	DLPFC
e553656	ENSG00000136854.18	ENSG00000136854	STXBP1	0.0268256183774482	3.26098268505082	0.448130115797012	0.654333800207876	0.843836952117456	Exon	DLPFC
e600862	ENSG00000197142.10	ENSG00000197142	ACSL5	0.0511633550466297	-3.0209266532368	0.448130087008135	0.654333820963658	0.843836952117456	Exon	DLPFC
e366357	ENSG00000113742.12	ENSG00000113742	CPEB4	-0.0113473980670175	2.3589168443255	-0.448116991880846	0.65434326212411	0.843845931809686	Exon	DLPFC
e51435	ENSG00000162688.16	ENSG00000162688	AGL	0.0158744169776253	0.308787405779692	0.44810821151651	0.654349592512041	0.843850899773741	Exon	DLPFC
e618340	ENSG00000133789.14	ENSG00000133789	SWAP70	-0.0184715100238608	-0.606245925652931	-0.448089311212247	0.65436321916774	0.843862666531826	Exon	DLPFC
e333035	ENSG00000069020.18	ENSG00000069020	MAST4	0.0271025044944605	-1.97503591435718	0.448088681645871	0.654363673071643	0.843862666531826	Exon	DLPFC
e858717	ENSG00000140988.15	ENSG00000140988	RPS2	0.0236859506356734	0.899906737150849	0.448080705155184	0.654369423962078	0.843864188551299	Exon	DLPFC
e247123	ENSG00000177646.18	ENSG00000177646	ACAD9	-0.0175358080230067	-1.08963095407915	-0.448079072657538	0.654370600962807	0.843864188551299	Exon	DLPFC
e289665	ENSG00000157426.13	ENSG00000157426	AASDH	0.0170750052134966	-0.694437251024912	0.448075969860434	0.654372838024738	0.843864188551299	Exon	DLPFC
e640336	ENSG00000110583.12	ENSG00000110583	NAA40	0.0192581830509489	-1.19203609563092	0.448068264185913	0.654378393693506	0.843864188551299	Exon	DLPFC
e310343	ENSG00000151611.13	ENSG00000151611	MMAA	-0.0230558645752237	-1.31093446857096	-0.448067232120402	0.654379137797783	0.843864188551299	Exon	DLPFC
e600199	ENSG00000108039.17	ENSG00000108039	XPNPEP1	0.0217531671793629	-0.82031772192622	0.448066031333182	0.654380003548403	0.843864188551299	Exon	DLPFC
e951715	ENSG00000108883.12	ENSG00000108883	EFTUD2	0.0119943105762116	0.719299365716372	0.448062984683095	0.654382200142163	0.843864188551299	Exon	DLPFC
e219341	ENSG00000114268.11	ENSG00000114268	PFKFB4	-0.0357338885777195	-2.88237677824134	-0.448056289736972	0.654387027118884	0.843865089076821	Exon	DLPFC
e842150	ENSG00000140386.12	ENSG00000140386	SCAPER	0.0121878648983988	1.25590837804225	0.448053752680264	0.65438885631046	0.843865089076821	Exon	DLPFC
e147479	ENSG00000144061.12	ENSG00000144061	NPHP1	0.0213747382112663	-1.67010000368672	0.448051704775689	0.654390332829942	0.843865089076821	Exon	DLPFC
e738162	ENSG00000135108.14	ENSG00000135108	FBXO21	-0.0112066925859043	1.48994776311681	-0.448041972936551	0.654397349410821	0.843866232304594	Exon	DLPFC
e620909	ENSG00000110696.9	ENSG00000110696	C11orf58	0.0123915409816444	4.76674540296483	0.448037436303278	0.654400620298862	0.843866232304594	Exon	DLPFC
e1033373	ENSG00000130313.6	ENSG00000130313	PGLS	0.017235043192597	-0.656137412511407	0.448033468140396	0.654403481328291	0.843866232304594	Exon	DLPFC
e924956	ENSG00000154957.13	ENSG00000154957	ZNF18	0.0171763209187282	-0.688371670200823	0.448030488750728	0.654405629459572	0.843866232304594	Exon	DLPFC
e970599	ENSG00000227036.6	ENSG00000227036	LINC00511	-0.0254467373799584	-1.77953847799867	-0.448028583469513	0.654407003163291	0.843866232304594	Exon	DLPFC
e1119572	ENSG00000099889.13	ENSG00000099889	ARVCF	-0.0200098354242752	-1.30176811709619	-0.448026515997178	0.654408493807793	0.843866232304594	Exon	DLPFC
e189589	ENSG00000085449.14	ENSG00000085449	WDFY1	-0.0115216442931566	0.233735679790946	-0.448026415527461	0.654408566246346	0.843866232304594	Exon	DLPFC
e717864	ENSG00000196935.8	ENSG00000196935	SRGAP1	-0.0326283624647709	-2.92192640290538	-0.448011375173337	0.654419410361613	0.843877020288927	Exon	DLPFC
e963786	ENSG00000170832.12	ENSG00000170832	USP32	0.0151188079474003	1.21491758806618	0.448003452972087	0.654425122308666	0.843881190260685	Exon	DLPFC
e432776	ENSG00000122566.20	ENSG00000122566	HNRNPA2B1	0.0189339141263233	2.55725292029611	0.447996828389928	0.65442989868141	0.843884153782365	Exon	DLPFC
e727970	ENSG00000120868.13	ENSG00000120868	APAF1	0.0215627211511644	-1.55910944272107	0.447979683280991	0.654442260497756	0.843895976786733	Exon	DLPFC
e207794	ENSG00000144566.10	ENSG00000144566	RAB5A	-0.0105447668367819	1.58854440572528	-0.44797723767394	0.654444023815696	0.843895976786733	Exon	DLPFC
e676352	ENSG00000120457.11	ENSG00000120457	KCNJ5	0.0346090183501712	-2.36756919393094	0.447965065421983	0.654452800213638	0.843904098173089	Exon	DLPFC
e594740	ENSG00000077147.14	ENSG00000077147	TM9SF3	0.0320623975463893	-3.03473423501301	0.44795739513278	0.654458330645515	0.84390630340138	Exon	DLPFC
e1061166	ENSG00000105483.16	ENSG00000105483	CARD8	-0.0212789575329819	1.38650903245892	-0.447953519908207	0.654461124767155	0.84390630340138	Exon	DLPFC
e12170	ENSG00000219481.10	ENSG00000219481	NBPF1	0.0425071216064556	-2.70489012213333	0.447943194545903	0.654468569602852	0.84390630340138	Exon	DLPFC
e974182	ENSG00000108469.14	ENSG00000108469	RECQL5	-0.0261545914003425	-2.19836449469441	-0.447940734626525	0.654470343269249	0.84390630340138	Exon	DLPFC
e28835	ENSG00000131238.16	ENSG00000131238	PPT1	0.0102880877505214	3.60979138346953	0.447936350113185	0.654473504623233	0.84390630340138	Exon	DLPFC
e83110	ENSG00000117586.10	ENSG00000117586	TNFSF4	0.0164948140452871	0.548894968443132	0.44793112296389	0.65447727354891	0.84390630340138	Exon	DLPFC
e539645	ENSG00000196781.14	ENSG00000196781	TLE1	0.0251143993207004	-1.33911157886702	0.44793082889679	0.654477485580049	0.84390630340138	Exon	DLPFC
e319704	ENSG00000073578.16	ENSG00000073578	SDHA	-0.0115421511770746	2.89259013530429	-0.447919205587637	0.654485866354601	0.84390630340138	Exon	DLPFC
e794782	ENSG00000165548.10	ENSG00000165548	TMEM63C	-0.025987980594354	-1.06567586906223	-0.447916953853543	0.654487489931356	0.84390630340138	Exon	DLPFC
e480337	ENSG00000105983.19	ENSG00000105983	LMBR1	-0.011782443035065	0.245990510998682	-0.447913042568506	0.654490310104606	0.84390630340138	Exon	DLPFC
e1068926	ENSG00000142556.18	ENSG00000142556	ZNF614	0.0148165201819333	-0.403836194798987	0.447911148175436	0.654491676030017	0.84390630340138	Exon	DLPFC
e596217	ENSG00000107521.18	ENSG00000107521	HPS1	-0.0124867073342048	1.18645267824343	-0.447907735720238	0.654494136535651	0.84390630340138	Exon	DLPFC
e931254	ENSG00000072210.18	ENSG00000072210	ALDH3A2	0.0220703658698465	-1.6282652108688	0.447906633107521	0.654494931560756	0.84390630340138	Exon	DLPFC
e290477	ENSG00000150471.16	ENSG00000150471	ADGRL3	0.0119842253295178	1.79414457387269	0.447901800666043	0.654498415936867	0.84390630340138	Exon	DLPFC
e481059	ENSG00000117868.15	ENSG00000117868	ESYT2	0.011179781935467	1.44113865327786	0.447897634633882	0.654501419812304	0.84390630340138	Exon	DLPFC
e1140092	ENSG00000100422.13	ENSG00000100422	CERK	0.0176008244566005	-0.578140651806124	0.447895317912632	0.654503090263207	0.84390630340138	Exon	DLPFC
e333398	ENSG00000145740.18	ENSG00000145740	SLC30A5	0.0308946009649577	-2.31241037887332	0.447895199153904	0.654503175893161	0.84390630340138	Exon	DLPFC
e426178	ENSG00000106012.17	ENSG00000106012	IQCE	0.0199658749835685	-0.706250818067241	0.447895088825249	0.654503255444687	0.84390630340138	Exon	DLPFC
e1055673	ENSG00000167380.16	ENSG00000167380	ZNF226	0.0167495051173194	-0.215174937875023	0.447894043004149	0.654504009525178	0.84390630340138	Exon	DLPFC
e400971	ENSG00000112697.15	ENSG00000112697	TMEM30A	0.0119907215602499	6.63673820341019	0.44789395185269	0.654504075249187	0.84390630340138	Exon	DLPFC
e268528	ENSG00000263826.1	ENSG00000263826		0.030141612880609	-2.51597379508784	0.447889048763863	0.654507610584935	0.843907666392954	Exon	DLPFC
e606439	ENSG00000150760.12	ENSG00000150760	DOCK1	-0.0228925019507585	0.637179837300221	-0.447880078805309	0.654514078327004	0.843908880575631	Exon	DLPFC
e293893	ENSG00000138744.14	ENSG00000138744	NAAA	-0.0182106383344334	0.517615046329451	-0.447878470181558	0.654515238219566	0.843908880575631	Exon	DLPFC
e109367	ENSG00000234423.1	ENSG00000234423	LINC01250	0.0338087572991413	-1.44889968473975	0.447875650025803	0.654517271685089	0.843908880575631	Exon	DLPFC
e661184	ENSG00000166012.15	ENSG00000166012	TAF1D	0.013179024055342	1.29199904499146	0.447872100356408	0.654519831168067	0.843908880575631	Exon	DLPFC
e668863	ENSG00000186318.16	ENSG00000186318	BACE1	0.0414675293569597	-3.07683070449584	0.447870557670097	0.654520943520635	0.843908880575631	Exon	DLPFC
e719147	ENSG00000111554.14	ENSG00000111554	MDM1	0.0181132985559762	-0.863446218975084	0.447866998587955	0.65452350979653	0.843908994070483	Exon	DLPFC
e138257	ENSG00000115486.11	ENSG00000115486	GGCX	-0.0142234276700598	-0.106960721133653	-0.447859627193525	0.654528824952934	0.843912651816389	Exon	DLPFC
e815543	ENSG00000128829.11	ENSG00000128829	EIF2AK4	0.0137718469662419	0.0794151658527349	0.44785347039953	0.654533264333124	0.843915180362279	Exon	DLPFC
e498070	ENSG00000104738.16	ENSG00000104738	MCM4	-0.0141993138076726	0.120653743083723	-0.447844187084339	0.654539958126742	0.843917560949544	Exon	DLPFC
e21843	ENSG00000134644.15	ENSG00000134644	PUM1	0.0113775734046766	1.95444068137563	0.447844035748366	0.654540067248742	0.843917560949544	Exon	DLPFC
e110506	ENSG00000235092.5	ENSG00000235092	ID2-AS1	-0.0402479826241688	-2.78690960843043	-0.447839361420846	0.654543437713195	0.843918711269172	Exon	DLPFC
e713737	ENSG00000241217.3	ENSG00000241217	RN7SL809P	-0.0480401651405558	-2.14378538687674	-0.44783306293938	0.654547979299142	0.843919877595975	Exon	DLPFC
e161890	ENSG00000153250.18	ENSG00000153250	RBMS1	-0.0260803671934237	-2.21487306908842	-0.447822515814332	0.654555584442736	0.843919877595975	Exon	DLPFC
e693630	ENSG00000152944.8	ENSG00000152944	MED21	0.0154520083022197	-0.445376131248731	0.447819346846593	0.654557869475746	0.843919877595975	Exon	DLPFC
e1108977	ENSG00000142197.12	ENSG00000142197	DOPEY2	0.0198982685292179	-0.27406015183622	0.447818068429287	0.654558791299159	0.843919877595975	Exon	DLPFC
e449017	ENSG00000187391.19	ENSG00000187391	MAGI2	-0.0224629004966852	-1.0587819648075	-0.447817154818788	0.654559450073066	0.843919877595975	Exon	DLPFC
e1063952	ENSG00000142541.16	ENSG00000142541	RPL13A	-0.0228393999272513	-1.1251495452845	-0.447811651822187	0.65456341810517	0.843919877595975	Exon	DLPFC
e215269	ENSG00000010282.14	ENSG00000010282	HHATL	0.0389917839558972	-1.78496737437085	0.44781089775577	0.654563961838734	0.843919877595975	Exon	DLPFC
e526420	ENSG00000147854.16	ENSG00000147854	UHRF2	0.014551700143658	0.507687946507038	0.447807076530253	0.654566717207034	0.843919877595975	Exon	DLPFC
e801547	ENSG00000090060.17	ENSG00000090060	PAPOLA	-0.0190988818064029	0.281553864534886	-0.447803906664623	0.654569002903321	0.843919877595975	Exon	DLPFC
e793686	ENSG00000119718.10	ENSG00000119718	EIF2B2	-0.0104349442961751	1.29923187035707	-0.447803491567563	0.654569302217766	0.843919877595975	Exon	DLPFC
e614643	ENSG00000167325.14	ENSG00000167325	RRM1	0.0131203466685295	-0.371803263338816	0.447800300186387	0.654571603431989	0.843919877595975	Exon	DLPFC
e77038	ENSG00000162734.12	ENSG00000162734	PEA15	-0.0128372688202762	4.92237880521949	-0.447792306463395	0.654577367492817	0.84392207704463	Exon	DLPFC
e306250	ENSG00000138738.10	ENSG00000138738	PRDM5	0.023310663382776	-1.89081842611597	0.44778762349712	0.654580744264726	0.84392207704463	Exon	DLPFC
e306266	ENSG00000138738.10	ENSG00000138738	PRDM5	0.023310663382776	-1.89081842611597	0.44778762349712	0.654580744264726	0.84392207704463	Exon	DLPFC
e286865	ENSG00000151834.15	ENSG00000151834	GABRA2	0.0296237872838717	-1.07083361574192	0.447777027104512	0.654588385089254	0.843923392418499	Exon	DLPFC
e551769	ENSG00000106689.10	ENSG00000106689	LHX2	0.0221014338452582	1.10457958760722	0.447773038314689	0.654591261326857	0.843923392418499	Exon	DLPFC
e192321	ENSG00000144535.19	ENSG00000144535	DIS3L2	0.0138944594045012	-0.203734554827865	0.447772661653386	0.654591532930153	0.843923392418499	Exon	DLPFC
e810582	ENSG00000128731.15	ENSG00000128731	HERC2	-0.0138759471954315	0.679091025017717	-0.447771769663984	0.654592176126916	0.843923392418499	Exon	DLPFC
e360655	ENSG00000145901.14	ENSG00000145901	TNIP1	-0.0198712415028491	-1.50571207223958	-0.447769023978407	0.654594155990704	0.843923392418499	Exon	DLPFC
e83795	ENSG00000152061.23	ENSG00000152061	RABGAP1L	-0.0302668880937935	-2.25273981462733	-0.447754791127316	0.65460441907912	0.843931121669211	Exon	DLPFC
e19878	ENSG00000142733.14	ENSG00000142733	MAP3K6	0.0385150115806273	-3.13241313621159	0.447753835926314	0.654605107862112	0.843931121669211	Exon	DLPFC
e820196	ENSG00000137842.6	ENSG00000137842	TMEM62	0.024274935683308	-1.87942092266863	0.447731290753026	0.654621364978411	0.843939420429774	Exon	DLPFC
e1105364	ENSG00000142192.20	ENSG00000142192	APP	0.0108584033450738	4.23854145575166	0.447729924782496	0.654622349972433	0.843939420429774	Exon	DLPFC
e933321	ENSG00000004139.13	ENSG00000004139	SARM1	0.0253906759839137	-1.85960135043833	0.447726032178487	0.654625156911615	0.843939420429774	Exon	DLPFC
e497194	ENSG00000168172.8	ENSG00000168172	HOOK3	-0.0133835240992691	1.12141892942453	-0.447723490070424	0.654626990016912	0.843939420429774	Exon	DLPFC
e903299	ENSG00000050820.16	ENSG00000050820	BCAR1	-0.038064721347021	-2.35837888642529	-0.447719869375697	0.654629600890917	0.843939420429774	Exon	DLPFC
e310056	ENSG00000164162.12	ENSG00000164162	ANAPC10	-0.0134713460655125	0.0871442525652498	-0.447718896551184	0.654630302392988	0.843939420429774	Exon	DLPFC
e763495	ENSG00000041515.15	ENSG00000041515	MYO16	0.0240527397797886	-1.36928366735051	0.447716232664094	0.654632223318922	0.843939420429774	Exon	DLPFC
e747636	ENSG00000256223.5	ENSG00000256223	ZNF10	0.0171257836706814	-0.960144868172782	0.447715458018279	0.654632781915565	0.843939420429774	Exon	DLPFC
e506049	ENSG00000104320.13	ENSG00000104320	NBN	0.0150869042083617	0.121771918347959	0.447713976886907	0.654633849959067	0.843939420429774	Exon	DLPFC
e391907	ENSG00000124641.15	ENSG00000124641	MED20	-0.0198006141920274	-1.51622763965362	-0.447698183936701	0.654645238296085	0.843949719938759	Exon	DLPFC
e46637	ENSG00000117114.19	ENSG00000117114	ADGRL2	0.0369922194845439	-2.67237699347139	0.447691529196296	0.654650037070676	0.843949719938759	Exon	DLPFC
e92165	ENSG00000058668.14	ENSG00000058668	ATP2B4	-0.0153181914279342	1.92755690401652	-0.447689721757768	0.654651340428287	0.843949719938759	Exon	DLPFC
e968492	ENSG00000197170.9	ENSG00000197170	PSMD12	0.0256641687507752	-1.94122544967746	0.447689094580458	0.654651792690842	0.843949719938759	Exon	DLPFC
e1036485	ENSG00000064545.14	ENSG00000064545	TMEM161A	-0.0238244348941001	-1.36011569334321	-0.447683609551706	0.654655747994197	0.843949719938759	Exon	DLPFC
e509293	ENSG00000132549.18	ENSG00000132549	VPS13B	-0.0157218550817123	-0.664935661236185	-0.44768164946828	0.65465716143027	0.843949719938759	Exon	DLPFC
e144496	ENSG00000135945.9	ENSG00000135945	REV1	-0.0157164699253126	-0.472727559216789	-0.447678839453336	0.654659187762765	0.843949719938759	Exon	DLPFC
e124499	ENSG00000171132.13	ENSG00000171132	PRKCE	0.0238180670379878	-1.88320508855611	0.447663595416184	0.654670180449125	0.843955090166852	Exon	DLPFC
e364375	ENSG00000113645.14	ENSG00000113645	WWC1	-0.0158454216720021	-0.62134124800908	-0.447659957095705	0.654672804103537	0.843955090166852	Exon	DLPFC
e82755	ENSG00000010165.19	ENSG00000010165	METTL13	0.0163709796867815	-0.736011015234791	0.447659422468518	0.654673189632601	0.843955090166852	Exon	DLPFC
e190555	ENSG00000153820.12	ENSG00000153820	SPHKAP	-0.0302435261658652	-1.35781502738497	-0.447651731763979	0.654678735545098	0.843955090166852	Exon	DLPFC
e922749	ENSG00000178971.13	ENSG00000178971	CTC1	0.018694289953903	-0.814170676907478	0.447651321363169	0.654679031493422	0.843955090166852	Exon	DLPFC
e747173	ENSG00000090615.13	ENSG00000090615	GOLGA3	0.0122702351217327	0.367565045709707	0.447651150244338	0.654679154890688	0.843955090166852	Exon	DLPFC
e95658	ENSG00000076356.6	ENSG00000076356	PLXNA2	0.0237940835265087	0.370573325165949	0.447646534145551	0.654682483656886	0.843955090166852	Exon	DLPFC
e45346	ENSG00000117054.13	ENSG00000117054	ACADM	-0.0161713519931659	0.606907193086537	-0.447645567690517	0.654683180588868	0.843955090166852	Exon	DLPFC
e804367	ENSG00000089902.9	ENSG00000089902	RCOR1	0.0244196448158965	-1.39973641184791	0.44763412685266	0.654691430851652	0.843960641172591	Exon	DLPFC
e830831	ENSG00000171914.15	ENSG00000171914	TLN2	0.0136259876423481	1.90428057032553	0.447632722608238	0.654692443488928	0.843960641172591	Exon	DLPFC
e233846	ENSG00000163378.13	ENSG00000163378	EOGT	-0.0238707021124977	-1.82830748216021	-0.447628612254357	0.654695407575977	0.843961267263087	Exon	DLPFC
e82774	ENSG00000010165.19	ENSG00000010165	METTL13	-0.0141036930731114	-0.293403825008533	-0.447624620038838	0.654698286475498	0.843961783534872	Exon	DLPFC
e53239	ENSG00000134215.15	ENSG00000134215	VAV3	0.0352415181043089	-2.73024677391054	0.447611150071089	0.65470800008826	0.843968675567016	Exon	DLPFC
e30317	ENSG00000283580.1	ENSG00000283580		0.0280425434287519	-2.49627907320069	0.447604871843822	0.654712527533298	0.843968675567016	Exon	DLPFC
e437655	ENSG00000106603.17	ENSG00000106603	COA1	-0.0274512973939918	-2.27102184178456	-0.447604413158961	0.654712858307185	0.843968675567016	Exon	DLPFC
e626339	ENSG00000135372.8	ENSG00000135372	NAT10	0.0147426671013057	-0.354699433217519	0.447598270299816	0.654717288146881	0.843968675567016	Exon	DLPFC
e901938	ENSG00000102967.11	ENSG00000102967	DHODH	-0.0330748896217065	-2.91958312937115	-0.447595455298859	0.654719318150784	0.843968675567016	Exon	DLPFC
e128091	ENSG00000119866.20	ENSG00000119866	BCL11A	0.0242251564823177	1.19762071541245	0.447592841064933	0.654721203376265	0.843968675567016	Exon	DLPFC
e78153	ENSG00000158796.16	ENSG00000158796	DEDD	-0.0139337353211918	-0.314889211319927	-0.447592720577079	0.654721290264783	0.843968675567016	Exon	DLPFC
e892918	ENSG00000140937.13	ENSG00000140937	CDH11	0.0142264370103336	0.705011555140356	0.447589711346724	0.654723460340365	0.843968675567016	Exon	DLPFC
e638911	ENSG00000162231.13	ENSG00000162231	NXF1	-0.014783685508971	0.240916803888603	-0.447584465014123	0.654727243686274	0.843970357661779	Exon	DLPFC
e1011549	ENSG00000161091.12	ENSG00000161091	MFSD12	-0.0201701741094649	0.109065882144628	-0.447565474880222	0.654740938326215	0.843984815761278	Exon	DLPFC
e852276	ENSG00000068305.17	ENSG00000068305	MEF2A	-0.0125457274483637	1.16562469143529	-0.447555650910333	0.654748022878677	0.843989766781404	Exon	DLPFC
e1138194	ENSG00000100304.12	ENSG00000100304	TTLL12	0.0193787742698718	-0.470558311477164	0.447553275135306	0.654749736172697	0.843989766781404	Exon	DLPFC
e1174818	ENSG00000067829.18	ENSG00000067829	IDH3G	-0.014892063497756	1.45046343272667	-0.447535531477336	0.654762532098211	0.843992235842567	Exon	DLPFC
e756400	ENSG00000136147.17	ENSG00000136147	PHF11	-0.0266521951628293	-1.99596424349722	-0.447533106441092	0.654764280932841	0.843992235842567	Exon	DLPFC
e825616	ENSG00000092439.13	ENSG00000092439	TRPM7	0.0167152557982167	-0.0526513335042115	0.447531708545203	0.654765289037706	0.843992235842567	Exon	DLPFC
e849156	ENSG00000182054.9	ENSG00000182054	IDH2	-0.014049110090742	1.21899772155526	-0.447529420648659	0.654766938975703	0.843992235842567	Exon	DLPFC
e591517	ENSG00000180139.11	ENSG00000180139	ACTA2-AS1	0.0269422042311027	-1.40630635124598	0.447528326253334	0.654767728209728	0.843992235842567	Exon	DLPFC
e739708	ENSG00000257218.5	ENSG00000257218	GATC	0.0291035444956052	-1.80026350272567	0.447523478305236	0.654771224360165	0.843992235842567	Exon	DLPFC
e739712	ENSG00000257218.5	ENSG00000257218	GATC	0.0291035444956052	-1.80026350272567	0.447523478305236	0.654771224360165	0.843992235842567	Exon	DLPFC
e600391	ENSG00000148700.14	ENSG00000148700	ADD3	-0.0178924148264579	1.59231285885313	-0.447519841297286	0.65477384723295	0.843992235842567	Exon	DLPFC
e419738	ENSG00000112038.17	ENSG00000112038	OPRM1	0.0325826900885773	-0.79717962257591	0.447519687590436	0.654773958080619	0.843992235842567	Exon	DLPFC
e1122159	ENSG00000100038.19	ENSG00000100038	TOP3B	0.0255238417030281	-2.09883800139729	0.447510587023888	0.654780521084738	0.84399658510396	Exon	DLPFC
e567669	ENSG00000108021.19	ENSG00000108021	FAM208B	0.0348622157458431	-2.54584893425342	0.447508135169553	0.654782289279246	0.84399658510396	Exon	DLPFC
e777083	ENSG00000129518.8	ENSG00000129518	EAPP	0.0119054662712659	1.32923227139534	0.447503132711694	0.654785896888872	0.843998040479134	Exon	DLPFC
e187776	ENSG00000163521.15	ENSG00000163521	GLB1L	0.0299278507322861	-2.7081311472452	0.447495967577461	0.654791064164336	0.844001506194972	Exon	DLPFC
e20341	ENSG00000117748.9	ENSG00000117748	RPA2	0.0145460395000618	1.35670807435265	0.44748774858232	0.654796991472476	0.844005951534921	Exon	DLPFC
e770945	ENSG00000179933.5	ENSG00000179933	C14orf119	0.0219533479642873	-0.876077814554046	0.447480588388691	0.654802155220551	0.844008167057692	Exon	DLPFC
e305980	ENSG00000145390.11	ENSG00000145390	USP53	-0.0238759101053853	-1.6235657480272	-0.447475759005514	0.65480563805725	0.844008167057692	Exon	DLPFC
e360375	ENSG00000256235.1	ENSG00000256235	SMIM3	0.0330515767803917	-2.13905155628149	0.447472737261224	0.654807817271457	0.844008167057692	Exon	DLPFC
e1089894	ENSG00000080845.17	ENSG00000080845	DLGAP4	0.0337642452932972	-1.49386509372268	0.447471617955809	0.654808624490168	0.844008167057692	Exon	DLPFC
e499622	ENSG00000104331.8	ENSG00000104331	IMPAD1	-0.0126410214086837	1.47716405894116	-0.447455543162193	0.654820217326247	0.844019914778787	Exon	DLPFC
e790393	ENSG00000100731.15	ENSG00000100731	PCNX1	0.0136305021458478	0.228410557280901	0.447441973028473	0.654830003914199	0.844026289071718	Exon	DLPFC
e763233	ENSG00000134899.18	ENSG00000134899	ERCC5	0.0119592925403091	0.995939178613272	0.447435622296212	0.654834583992681	0.844026289071718	Exon	DLPFC
e94831	ENSG00000180667.10	ENSG00000180667	YOD1	-0.0189694807030176	-0.799809372122157	-0.447431841592038	0.654837310601277	0.844026289071718	Exon	DLPFC
e573535	ENSG00000136754.16	ENSG00000136754	ABI1	-0.0094141309921346	2.12394063055355	-0.447425831610781	0.654841644953232	0.844026289071718	Exon	DLPFC
e765661	ENSG00000184497.12	ENSG00000184497	TMEM255B	0.0291127625972491	-2.00130721855553	0.447425751868941	0.654841702462508	0.844026289071718	Exon	DLPFC
e929671	ENSG00000273018.5	ENSG00000273018		0.0831529400351377	-0.510988973490013	0.447423486051636	0.654843336555499	0.844026289071718	Exon	DLPFC
e932264	ENSG00000109016.17	ENSG00000109016	DHRS7B	-0.0203260700810521	-1.46792035876106	-0.447422948832201	0.654843723994973	0.844026289071718	Exon	DLPFC
e846604	ENSG00000177082.12	ENSG00000177082	WDR73	0.0160452858462485	-1.05456733281023	0.4474211913355	0.654844991491833	0.844026289071718	Exon	DLPFC
e749001	ENSG00000262619.1	ENSG00000262619	LINC00621	0.0343151945430658	-2.95709635785518	0.447415320031429	0.654849225850968	0.844027345249242	Exon	DLPFC
e775106	ENSG00000100445.17	ENSG00000100445	SDR39U1	-0.0120834282801698	0.750371323706982	-0.447410827067973	0.654852466164334	0.844027345249242	Exon	DLPFC
e367709	ENSG00000087206.16	ENSG00000087206	UIMC1	0.0138898898785944	0.0981434927901594	0.447409744746549	0.654853246732659	0.844027345249242	Exon	DLPFC
e279195	ENSG00000251580.1	ENSG00000251580		0.0271827246997221	-1.30294628183096	0.447397191408823	0.654862300205635	0.844033077481841	Exon	DLPFC
e228261	ENSG00000114904.12	ENSG00000114904	NEK4	-0.0202275562618441	-1.30527743822844	-0.44739670443	0.654862651416015	0.844033077481841	Exon	DLPFC
e832540	ENSG00000241839.9	ENSG00000241839	PLEKHO2	0.0333348422545339	-2.44034931163305	0.447384801056845	0.654871236183189	0.844034558274225	Exon	DLPFC
e832545	ENSG00000241839.9	ENSG00000241839	PLEKHO2	0.0333348422545339	-2.44034931163305	0.447384801056845	0.654871236183189	0.844034558274225	Exon	DLPFC
e832557	ENSG00000249240.2	ENSG00000249240		0.0333348422545339	-2.44034931163305	0.447384801056845	0.654871236183189	0.844034558274225	Exon	DLPFC
e664106	ENSG00000182359.14	ENSG00000182359	KBTBD3	0.0202785919140949	-0.843213313766767	0.447373420625783	0.654879443844978	0.844041942154714	Exon	DLPFC
e809906	ENSG00000114062.18	ENSG00000114062	UBE3A	0.0209370524770297	-0.0563607067484495	0.44736106308677	0.654888356252602	0.844042532751426	Exon	DLPFC
e810055	ENSG00000114062.18	ENSG00000114062	UBE3A	0.0209370524770297	-0.0563607067484495	0.44736106308677	0.654888356252602	0.844042532751426	Exon	DLPFC
e890435	ENSG00000205336.11	ENSG00000205336	ADGRG1	-0.0224438012714075	0.200013132837575	-0.447359104035832	0.65488976914853	0.844042532751426	Exon	DLPFC
e451526	ENSG00000075142.13	ENSG00000075142	SRI	-0.0161501504105628	4.599462684012	-0.447359038167423	0.654889816653802	0.844042532751426	Exon	DLPFC
e965206	ENSG00000170921.14	ENSG00000170921	TANC2	0.0136882602772082	1.78892796835838	0.447352619939347	0.654894445581737	0.844045304095039	Exon	DLPFC
e201876	ENSG00000168137.15	ENSG00000168137	SETD5	-0.0141273820593653	0.651391306493226	-0.447344498919641	0.654900302609107	0.844049658218757	Exon	DLPFC
e544413	ENSG00000242375.1	ENSG00000242375		0.0373130463756171	-2.4766620647796	0.447332408705431	0.654909022331376	0.844056136900429	Exon	DLPFC
e642997	ENSG00000162300.11	ENSG00000162300	ZFPL1	-0.0223338331372381	-1.62790388765956	-0.447326320238399	0.654913413482517	0.844056136900429	Exon	DLPFC
e331727	ENSG00000068796.16	ENSG00000068796	KIF2A	-0.013224212283238	1.33595508648315	-0.447326319916347	0.654913413714788	0.844056136900429	Exon	DLPFC
e801748	ENSG00000100749.7	ENSG00000100749	VRK1	0.0127435292053943	1.10684694083708	0.447318752514977	0.654918871526206	0.844056136900429	Exon	DLPFC
e653967	ENSG00000137478.14	ENSG00000137478	FCHSD2	-0.0178184249930828	-0.329618605488733	-0.44731527188099	0.654921381858357	0.844056136900429	Exon	DLPFC
e1152084	ENSG00000221994.10	ENSG00000221994	ZNF630	-0.0453127349790399	0.66254999128642	-0.447311685946597	0.654923968140251	0.844056136900429	Exon	DLPFC
e960793	ENSG00000141179.13	ENSG00000141179	PCTP	0.0153809581736501	0.368188029404382	0.447309021534507	0.65492588979571	0.844056136900429	Exon	DLPFC
e144943	ENSG00000232034.1	ENSG00000232034		0.0241522938294029	-1.36246097436611	0.447302010037406	0.654930946712751	0.844056136900429	Exon	DLPFC
e352453	ENSG00000112983.17	ENSG00000112983	BRD8	0.0115596325830718	1.2822531390762	0.447296547681366	0.654934886350488	0.844056136900429	Exon	DLPFC
e401780	ENSG00000112773.15	ENSG00000112773	FAM46A	-0.0308641427302509	0.802984552877241	-0.447295753843077	0.654935458894577	0.844056136900429	Exon	DLPFC
e224184	ENSG00000114353.16	ENSG00000114353	GNAI2	-0.0302839895038409	-2.62066234794315	-0.447295409612713	0.654935707165685	0.844056136900429	Exon	DLPFC
e253795	ENSG00000175054.14	ENSG00000175054	ATR	-0.0140088461514868	0.0738354135032521	-0.44729534898527	0.654935750892344	0.844056136900429	Exon	DLPFC
e694099	ENSG00000110841.13	ENSG00000110841	PPFIBP1	-0.0145984128066848	0.601524685627651	-0.447291128030413	0.654938795197393	0.844056136900429	Exon	DLPFC
e675620	ENSG00000165526.8	ENSG00000165526	RPUSD4	-0.0300671544829462	-2.86486573591045	-0.447289414578777	0.654940031002225	0.844056136900429	Exon	DLPFC
e343782	ENSG00000151422.12	ENSG00000151422	FER	-0.0108024294695975	1.17177990816859	-0.447284209992877	0.654943784748312	0.844057780135502	Exon	DLPFC
e587282	ENSG00000176986.15	ENSG00000176986	SEC24C	-0.0133503486246304	-0.0712797543726442	-0.447269857564514	0.654954136313071	0.84406792625447	Exon	DLPFC
e96610	ENSG00000143493.12	ENSG00000143493	INTS7	0.0145829533895833	1.05716024095464	0.447260003311627	0.654961243646255	0.84407376310012	Exon	DLPFC
e382550	ENSG00000204463.12	ENSG00000204463	BAG6	-0.0150069628562922	-0.41929333203753	-0.447256704533755	0.654963622881172	0.84407376310012	Exon	DLPFC
e590190	ENSG00000108219.14	ENSG00000108219	TSPAN14	-0.0154295347732846	4.16375750788637	-0.447247053010758	0.654970584037112	0.844079539725476	Exon	DLPFC
e14338	ENSG00000244038.9	ENSG00000244038	DDOST	0.0122337649760313	1.24720113442943	0.447231786716807	0.654981594905172	0.84408743835808	Exon	DLPFC
e514519	ENSG00000156795.6	ENSG00000156795	WDYHV1	0.020487277954453	-1.43517251351125	0.447231681771232	0.654981670597797	0.84408743835808	Exon	DLPFC
e613227	ENSG00000205531.12	ENSG00000205531	NAP1L4	-0.0097049277325644	2.62230069860481	-0.447221722666148	0.654988853678219	0.844087457653578	Exon	DLPFC
e44730	ENSG00000228853.1	ENSG00000228853	NEGR1-IT1	0.0382534333896304	-3.17794059008799	0.447220801538919	0.654989518049871	0.844087457653578	Exon	DLPFC
e1049683	ENSG00000105204.13	ENSG00000105204	DYRK1B	0.0178149804845728	0.079953620865451	0.447218444337782	0.654991218204547	0.844087457653578	Exon	DLPFC
e255115	ENSG00000071794.15	ENSG00000071794	HLTF	0.0130569975966929	0.681253905316025	0.447214850154181	0.654993810548537	0.844087457653578	Exon	DLPFC
e343574	ENSG00000181751.9	ENSG00000181751	C5orf30	-0.0100814278541968	4.27856582060754	-0.447214477337021	0.654994079447206	0.844087457653578	Exon	DLPFC
e639251	ENSG00000255717.6	ENSG00000255717	SNHG1	-0.0246415414436436	-1.20972531714659	-0.447205670362123	0.655000431592298	0.844092449226084	Exon	DLPFC
e248559	ENSG00000206384.10	ENSG00000206384	COL6A6	0.0468972058024693	-2.67913517679583	0.447200024856529	0.65500450349976	0.844094189737585	Exon	DLPFC
e131901	ENSG00000179818.13	ENSG00000179818	PCBP1-AS1	0.0144409841642669	-0.0154441161725569	0.447196924355683	0.655006739787912	0.844094189737585	Exon	DLPFC
e96630	ENSG00000143493.12	ENSG00000143493	INTS7	0.0145725800649692	1.05677369066226	0.447191176463514	0.655010885559608	0.844095077711458	Exon	DLPFC
e508679	ENSG00000104341.16	ENSG00000104341	LAPTM4B	-0.011718891182079	3.68050301544048	-0.447187589377256	0.655013472816179	0.844095077711458	Exon	DLPFC
e1098580	ENSG00000215440.11	ENSG00000215440	NPEPL1	0.0223942356700512	-0.907484875697109	0.447185658864878	0.655014865237954	0.844095077711458	Exon	DLPFC
e577273	ENSG00000165733.7	ENSG00000165733	BMS1	0.0157041049589104	-0.325237508240018	0.447170034872408	0.655026134408331	0.844105522284557	Exon	DLPFC
e1147625	ENSG00000130066.16	ENSG00000130066	SAT1	-0.0202766244066721	3.11900504365692	-0.44716754839255	0.655027927847424	0.844105522284557	Exon	DLPFC
e458015	ENSG00000160813.6	ENSG00000160813	PPP1R35	-0.0318379093481607	-2.49203864194346	-0.447157154532301	0.655035424714546	0.844108700009643	Exon	DLPFC
e797364	ENSG00000207342.1	ENSG00000207342		0.0335733771515565	-2.07496869631618	0.447155328543293	0.655036741764624	0.844108700009643	Exon	DLPFC
e1177225	ENSG00000269335.5	ENSG00000269335	IKBKG	0.0140975035926984	-0.220837811618899	0.447152252835339	0.655038960214916	0.844108700009643	Exon	DLPFC
e1153228	ENSG00000126768.12	ENSG00000126768	TIMM17B	0.0280457513155953	-1.59891419332258	0.44715038268491	0.655040309120737	0.844108700009643	Exon	DLPFC
e477669	ENSG00000055118.14	ENSG00000055118	KCNH2	0.0374946749452538	-2.59915400470169	0.447146543941559	0.655043077940718	0.844109073689863	Exon	DLPFC
e274970	ENSG00000127419.16	ENSG00000127419	TMEM175	-0.0174701788136419	-0.120393589724818	-0.447140286568901	0.6550475912869	0.844111695409975	Exon	DLPFC
e671651	ENSG00000256269.6	ENSG00000256269	HMBS	-0.0231431358213755	-1.88468189612936	-0.447134229246162	0.655051960352222	0.844114131186807	Exon	DLPFC
e797458	ENSG00000259053.1	ENSG00000259053		-0.0294308445392127	-2.18685669919452	-0.447122842407903	0.655060173557425	0.84411953108783	Exon	DLPFC
e789390	ENSG00000072110.13	ENSG00000072110	ACTN1	0.0229736390360675	1.19556830236451	0.447121546147961	0.655061108538578	0.84411953108783	Exon	DLPFC
e777374	ENSG00000100883.11	ENSG00000100883	SRP54	-0.0151974085328759	0.264065314621832	-0.447104914104628	0.655073105136639	0.844123895005345	Exon	DLPFC
e298659	ENSG00000138641.15	ENSG00000138641	HERC3	-0.0130576902087889	0.627147809800589	-0.447104670085037	0.655073281147245	0.844123895005345	Exon	DLPFC
e1151290	ENSG00000182872.15	ENSG00000182872	RBM10	-0.0148595596538417	-0.0062426057755815	-0.447104502982775	0.655073401677621	0.844123895005345	Exon	DLPFC
e1166678	ENSG00000102024.17	ENSG00000102024	PLS3	0.0149340371000761	1.59560203429874	0.447096997671529	0.655078815246121	0.844123895005345	Exon	DLPFC
e450198	ENSG00000075213.10	ENSG00000075213	SEMA3A	0.0314191292136587	-1.92683856625315	0.447096620538041	0.655079087272358	0.844123895005345	Exon	DLPFC
e498742	ENSG00000082556.10	ENSG00000082556	OPRK1	-0.0411345543255976	-3.04835580473596	-0.447096230843904	0.655079368358635	0.844123895005345	Exon	DLPFC
e435691	ENSG00000173852.14	ENSG00000173852	DPY19L1	-0.0149430602255338	1.03846074117987	-0.447083715359549	0.65508839580025	0.844132333333116	Exon	DLPFC
e963046	ENSG00000108406.9	ENSG00000108406	DHX40	0.0162367297969074	-0.160483295854217	0.447080114885014	0.655090992838453	0.844132485553598	Exon	DLPFC
e526431	ENSG00000147854.16	ENSG00000147854	UHRF2	0.0132815299607476	2.0281124963441	0.447072712654164	0.655096332113462	0.844136171331527	Exon	DLPFC
e732493	ENSG00000110880.10	ENSG00000110880	CORO1C	0.0097480615331295	2.42823976984974	0.447064650805918	0.655102147194733	0.844140356246342	Exon	DLPFC
e140500	ENSG00000144029.11	ENSG00000144029	MRPS5	-0.0223278044241447	-1.50749129205364	-0.447061336691896	0.655104537700101	0.844140356246342	Exon	DLPFC
e554940	ENSG00000148337.20	ENSG00000148337	CIZ1	-0.0168309337716014	0.320214765704874	-0.447056193767915	0.655108247352391	0.844141942096796	Exon	DLPFC
e387796	ENSG00000030110.12	ENSG00000030110	BAK1	0.0229000409971701	-1.58956088063663	0.447044466726465	0.655116706238961	0.844146617538136	Exon	DLPFC
e19530	ENSG00000198746.12	ENSG00000198746	GPATCH3	0.013503061625592	-0.129223618880306	0.447039179461063	0.655120520035388	0.844146617538136	Exon	DLPFC
e522260	ENSG00000235173.6	ENSG00000235173	HGH1	0.0237212819303842	-0.631188337362554	0.447039109654132	0.655120570388401	0.844146617538136	Exon	DLPFC
e454951	ENSG00000106236.3	ENSG00000106236	NPTX2	0.0357564619286177	0.0085713132916524	0.447034721216252	0.655123735851875	0.844146617538136	Exon	DLPFC
e1101700	ENSG00000258366.7	ENSG00000258366	RTEL1	0.0237643001865738	-1.39481163829538	0.447033979952681	0.655124270539962	0.844146617538136	Exon	DLPFC
e299829	ENSG00000138698.14	ENSG00000138698	RAP1GDS1	0.0149809397731237	2.0164471366227	0.44702412790277	0.655131377035448	0.844152580243279	Exon	DLPFC
e690261	ENSG00000008394.12	ENSG00000008394	MGST1	-0.0258980284759913	0.818197471990984	-0.44701603703405	0.655137213176522	0.844155693141883	Exon	DLPFC
e172207	ENSG00000187231.13	ENSG00000187231	SESTD1	-0.0140665701471285	1.07695043299288	-0.44700946872168	0.6551419510761	0.844155693141883	Exon	DLPFC
e846578	ENSG00000177082.12	ENSG00000177082	WDR73	-0.0315961456856287	-2.77865673924904	-0.447002837761962	0.65514673417903	0.844155693141883	Exon	DLPFC
e595339	ENSG00000171311.12	ENSG00000171311	EXOSC1	0.0132677669917305	-0.175816988041579	0.447001440921734	0.655147741762077	0.844155693141883	Exon	DLPFC
e1154616	ENSG00000171365.15	ENSG00000171365	CLCN5	-0.0186123238060222	-1.13447051630475	-0.447000478100997	0.655148436274124	0.844155693141883	Exon	DLPFC
e765985	ENSG00000169062.14	ENSG00000169062	UPF3A	0.0114256306459536	2.48675359916807	0.446995044087349	0.65515235599999	0.844155693141883	Exon	DLPFC
e688936	ENSG00000165714.10	ENSG00000165714	BORCS5	-0.0137003850489957	0.226960418723742	-0.446994066147988	0.655153061419587	0.844155693141883	Exon	DLPFC
e1036852	ENSG00000105705.15	ENSG00000105705	SUGP1	0.0122122573729787	-0.153546941285067	0.446993285252753	0.655153624705042	0.844155693141883	Exon	DLPFC
e267048	ENSG00000156931.15	ENSG00000156931	VPS8	-0.0161521751125242	-0.196858771062092	-0.446969274340366	0.655170944663248	0.844174815454517	Exon	DLPFC
e1176451	ENSG00000147403.16	ENSG00000147403	RPL10	-0.0187429832260441	1.51399889675048	-0.446955730679538	0.655180714288364	0.844184209204269	Exon	DLPFC
e450532	ENSG00000135164.18	ENSG00000135164	DMTF1	0.0119634259553622	1.81715309221038	0.446948262676657	0.65518610130542	0.844185591188862	Exon	DLPFC
e106193	ENSG00000091483.6	ENSG00000091483	FH	0.0104203766242942	1.90670199779423	0.446947370342045	0.655186744988994	0.844185591188862	Exon	DLPFC
e559051	ENSG00000130723.17	ENSG00000130723	PRRC2B	-0.012641629841859	5.72250967188911	-0.446941641170547	0.655190877720144	0.844187721874652	Exon	DLPFC
e509299	ENSG00000132549.18	ENSG00000132549	VPS13B	0.0194599849960605	-1.25123994906869	0.4469363282415	0.65519471020477	0.844187932728805	Exon	DLPFC
e545753	ENSG00000136891.13	ENSG00000136891	TEX10	0.0172792514591229	-0.85709107040009	0.446933885927266	0.655196471972699	0.844187932728805	Exon	DLPFC
e437259	ENSG00000122641.10	ENSG00000122641	INHBA	-0.0423548505919151	-2.64628676196401	-0.446931104199592	0.655198478579496	0.844187932728805	Exon	DLPFC
e426618	ENSG00000242802.6	ENSG00000242802	AP5Z1	-0.0146285922867646	0.0533954452179879	-0.446914613792464	0.655210374030712	0.844199882919433	Exon	DLPFC
e873725	ENSG00000180747.15	ENSG00000180747	SMG1P3	-0.0359997611041961	-1.18017347322867	-0.446911373179088	0.655212711676373	0.844199882919433	Exon	DLPFC
e266998	ENSG00000182580.2	ENSG00000182580	EPHB3	-0.0332696936532438	-2.46017812077219	-0.446882456234234	0.655233571325353	0.844223564990398	Exon	DLPFC
e71675	ENSG00000177628.15	ENSG00000177628	GBA	0.0149612328584726	0.26253486566044	0.446871459062408	0.655241504362393	0.844228296395069	Exon	DLPFC
e705956	ENSG00000123395.14	ENSG00000123395	ATG101	0.0360871709532475	-3.12683472814432	0.446867405346563	0.655244428603902	0.844228296395069	Exon	DLPFC
e588187	ENSG00000156650.12	ENSG00000156650	KAT6B	-0.0148470430749428	-0.219807364446132	-0.446867055307625	0.65524468111282	0.844228296395069	Exon	DLPFC
e150810	ENSG00000115109.13	ENSG00000115109	EPB41L5	-0.0226266953549132	-1.78766086721525	-0.446863542257857	0.655247215337064	0.844228367303202	Exon	DLPFC
e744777	ENSG00000073060.15	ENSG00000073060	SCARB1	-0.0164485516546614	-0.0529308184696065	-0.446849180488791	0.655257575591386	0.8442363933479	Exon	DLPFC
e595512	ENSG00000155229.20	ENSG00000155229	MMS19	-0.0176878886193242	-0.416087648009654	-0.446847861513214	0.65525852707378	0.8442363933479	Exon	DLPFC
e842452	ENSG00000173517.10	ENSG00000173517	PEAK1	-0.0094909013844726	4.05562844021418	-0.446844596509818	0.655260882383832	0.8442363933479	Exon	DLPFC
e866102	ENSG00000183044.11	ENSG00000183044	ABAT	0.0149463183242828	1.94665169355579	0.44683562430074	0.655267354778979	0.844241538134137	Exon	DLPFC
e971121	ENSG00000246731.2	ENSG00000246731		0.0395567091910167	-1.77906109298331	0.446831667009556	0.655270209508088	0.844242021925325	Exon	DLPFC
e539246	ENSG00000148019.12	ENSG00000148019	CEP78	-0.0260630897877296	-1.98205116916371	-0.446828097793635	0.655272784289997	0.844242145033713	Exon	DLPFC
e1004330	ENSG00000166347.18	ENSG00000166347	CYB5A	-0.0159161635562955	0.627595768849067	-0.446819786022708	0.655278780299998	0.844245988816649	Exon	DLPFC
e853928	ENSG00000007392.16	ENSG00000007392	LUC7L	0.0184796597057514	-0.288857439409026	0.446817088605264	0.655280726188785	0.844245988816649	Exon	DLPFC
e1100092	ENSG00000130702.14	ENSG00000130702	LAMA5	-0.0324385571684151	-2.31853838311283	-0.446812995997831	0.655283678557553	0.844246598379502	Exon	DLPFC
e409364	ENSG00000153975.9	ENSG00000153975	ZUFSP	-0.023609734728663	-1.50805102141827	-0.446802523925954	0.655291233037012	0.844251875400925	Exon	DLPFC
e349488	ENSG00000072682.18	ENSG00000072682	P4HA2	0.0247717713900418	0.0822235126129545	0.446800444714779	0.655292732969636	0.844251875400925	Exon	DLPFC
e929174	ENSG00000177427.12	ENSG00000177427	MIEF2	-0.0192204112770352	-1.35893977925534	-0.44678968759333	0.655300493125976	0.844258679064496	Exon	DLPFC
e281299	ENSG00000237765.6	ENSG00000237765	FAM200B	0.0335267347236991	-2.68559561797068	0.446785142431248	0.655303772004006	0.844259709227868	Exon	DLPFC
e213833	ENSG00000168028.13	ENSG00000168028	RPSA	-0.0130561974597248	3.90548168978503	-0.446774555363418	0.6553114095362	0.844266354828268	Exon	DLPFC
e893241	ENSG00000166548.15	ENSG00000166548	TK2	-0.0140182141360334	-0.137016431508327	-0.446764882899768	0.655318387302736	0.844272150376641	Exon	DLPFC
e50880	ENSG00000235501.5	ENSG00000235501		-0.021347358029006	-1.18847727142264	-0.446750920745793	0.655328459727902	0.844281932835078	Exon	DLPFC
e910943	ENSG00000141252.19	ENSG00000141252	VPS53	-0.0159912768150042	0.0790213629033606	-0.446745874580041	0.655332100093372	0.844282550949909	Exon	DLPFC
e1083913	ENSG00000088930.7	ENSG00000088930	XRN2	-0.013273699096462	-0.0373554221782062	-0.446743382098647	0.65533389820286	0.844282550949909	Exon	DLPFC
e1118194	ENSG00000100033.16	ENSG00000100033	PRODH	-0.0724607158171556	-2.7525877644111	-0.44673194207092	0.65534215121795	0.844289367933594	Exon	DLPFC
e30275	ENSG00000117385.15	ENSG00000117385	P3H1	0.0289763237182356	-2.3522616926868	0.446727334855158	0.655345474947465	0.844289367933594	Exon	DLPFC
e490576	ENSG00000015592.16	ENSG00000015592	STMN4	-0.0183597537699216	3.47977003951137	-0.446725737008403	0.65534662766487	0.844289367933594	Exon	DLPFC
e447278	ENSG00000223705.9	ENSG00000223705	NSUN5P1	0.0161806777556939	-0.0667686195443533	0.446722121805431	0.655349235744925	0.844289533753566	Exon	DLPFC
e1138192	ENSG00000100304.12	ENSG00000100304	TTLL12	-0.0205087942743507	-0.816420634536284	-0.446716455105061	0.655353323824912	0.844291606256013	Exon	DLPFC
e869973	ENSG00000133393.12	ENSG00000133393	FOPNL	0.0127487509309218	0.720565020682704	0.446699712213933	0.655365402568634	0.84429745444386	Exon	DLPFC
e559020	ENSG00000130723.17	ENSG00000130723	PRRC2B	-0.0126346855629143	5.72264938381512	-0.446695119170169	0.655368716122015	0.84429745444386	Exon	DLPFC
e816757	ENSG00000137824.15	ENSG00000137824	RMDN3	0.0116124796245834	0.434988234439411	0.446694453777647	0.655369196155812	0.84429745444386	Exon	DLPFC
e815170	ENSG00000171262.11	ENSG00000171262	FAM98B	-0.0147722078027725	3.2609465099937	-0.446692748744344	0.655370426217794	0.84429745444386	Exon	DLPFC
e229593	ENSG00000016391.10	ENSG00000016391	CHDH	-0.0291271044179609	-1.65839807461991	-0.446690316486222	0.655372180923119	0.84429745444386	Exon	DLPFC
e76396	ENSG00000213088.9	ENSG00000213088	ACKR1	0.0416178681201899	-1.41545713018833	0.446686331030167	0.655375056157021	0.84429745444386	Exon	DLPFC
e480011	ENSG00000186480.12	ENSG00000186480	INSIG1	0.0234955342973679	0.55694496255433	0.446685158389982	0.655375902137672	0.84429745444386	Exon	DLPFC
e388037	ENSG00000161904.11	ENSG00000161904	LEMD2	-0.019449389201725	-1.33146943806444	-0.446681483531488	0.655378553302618	0.84429745444386	Exon	DLPFC
e282140	ENSG00000178177.15	ENSG00000178177	LCORL	-0.0225074679666026	-1.37958830882352	-0.446679231749727	0.65538017781491	0.84429745444386	Exon	DLPFC
e764113	ENSG00000088448.14	ENSG00000088448	ANKRD10	-0.013728838966367	0.843965254630087	-0.446669215848947	0.655387403647755	0.84430356905163	Exon	DLPFC
e710609	ENSG00000135392.15	ENSG00000135392	DNAJC14	-0.0133828299063734	0.14890491988041	-0.446661567520637	0.655392921450062	0.844307483249173	Exon	DLPFC
e214425	ENSG00000168038.10	ENSG00000168038	ULK4	0.0273775035809838	-1.89530924682592	0.446648253529671	0.655402526727423	0.844316663071653	Exon	DLPFC
e419725	ENSG00000112038.17	ENSG00000112038	OPRM1	0.0349881949580065	-1.63401648316458	0.446642099633612	0.655406966428203	0.844317088649133	Exon	DLPFC
e604625	ENSG00000138162.18	ENSG00000138162	TACC2	0.0219489142517187	-0.580603361958887	0.446640922063608	0.655407815982208	0.844317088649133	Exon	DLPFC
e962140	ENSG00000108389.9	ENSG00000108389	MTMR4	0.014399198946739	-0.156986810417358	0.446627587272752	0.655417436354447	0.844325351091884	Exon	DLPFC
e437924	ENSG00000136279.19	ENSG00000136279	DBNL	0.0156161954197502	-0.864097783424541	0.446625158333365	0.655419188716652	0.844325351091884	Exon	DLPFC
e851205	ENSG00000173575.19	ENSG00000173575	CHD2	0.0127018105033026	0.686101344984759	0.446603002956761	0.655435172836474	0.844342748006587	Exon	DLPFC
e693544	ENSG00000064115.10	ENSG00000064115	TM7SF3	0.0121644590842434	0.648118999001488	0.446586895288229	0.655446793903149	0.844354524251584	Exon	DLPFC
e986292	ENSG00000263551.5	ENSG00000263551		0.0271543450795281	-1.54618702381171	0.446573718383411	0.655456300598222	0.844361564594595	Exon	DLPFC
e319826	ENSG00000249915.7	ENSG00000249915	PDCD6	0.0189166684991888	-0.866245560916478	0.446570500808028	0.655458621979509	0.844361564594595	Exon	DLPFC
e558573	ENSG00000130720.12	ENSG00000130720	FIBCD1	-0.0370897440553246	-1.93109739673461	-0.446567813259628	0.655460560965256	0.844361564594595	Exon	DLPFC
e909051	ENSG00000200084.1	ENSG00000200084	SNORD68	-0.0348433736120964	-3.12099883224494	-0.44656557274816	0.655462177429018	0.844361564594595	Exon	DLPFC
e1116573	ENSG00000160305.17	ENSG00000160305	DIP2A	-0.0141712532673524	1.24285446668006	-0.446548566160799	0.655474447239267	0.844374176249215	Exon	DLPFC
e738777	ENSG00000213144.2	ENSG00000213144		-0.0327412091874131	-1.613306805373	-0.446543584580948	0.655478041337188	0.844375611904047	Exon	DLPFC
e280708	ENSG00000038219.12	ENSG00000038219	BOD1L1	-0.0178587115431295	1.26163237272642	-0.446530954296194	0.655487153839735	0.84437812348044	Exon	DLPFC
e1153211	ENSG00000126768.12	ENSG00000126768	TIMM17B	0.0189626830221722	-0.388302350176042	0.446529023202058	0.655488547090791	0.84437812348044	Exon	DLPFC
e938187	ENSG00000274341.1	ENSG00000274341		-0.024567443652155	-1.46017799025327	-0.446527833587282	0.655489405377898	0.84437812348044	Exon	DLPFC
e694127	ENSG00000061794.12	ENSG00000061794	MRPS35	0.0155206105736997	0.255842708975301	0.446527134777391	0.655489909557726	0.84437812348044	Exon	DLPFC
e852847	ENSG00000131873.5	ENSG00000131873	CHSY1	-0.0160958070486106	2.91890150607976	-0.446520575287556	0.655494642129307	0.844381025627761	Exon	DLPFC
e492709	ENSG00000165392.9	ENSG00000165392	WRN	-0.016448999990762	-0.525898994322103	-0.446515285666117	0.655498458520382	0.844381550425832	Exon	DLPFC
e69999	ENSG00000160714.9	ENSG00000160714	UBE2Q1	0.0134827438020222	0.65085942667472	0.446513136927556	0.655500008809077	0.844381550425832	Exon	DLPFC
e813000	ENSG00000198838.13	ENSG00000198838	RYR3	-0.0203068995118388	0.196695794678021	-0.446509231569324	0.655502826481282	0.844381985861251	Exon	DLPFC
e840913	ENSG00000140400.15	ENSG00000140400	MAN2C1	0.016168764925689	0.0891859713786658	0.446498929546576	0.65551025929889	0.844388366242415	Exon	DLPFC
e596780	ENSG00000107593.16	ENSG00000107593	PKD2L1	0.0429431904697018	-2.69835327336815	0.446493639430818	0.655514076083583	0.844389917747909	Exon	DLPFC
e684120	ENSG00000010610.9	ENSG00000010610	CD4	-0.047202125096784	-3.09220939221978	-0.446489466621972	0.655517086744858	0.844389917747909	Exon	DLPFC
e247188	ENSG00000177646.18	ENSG00000177646	ACAD9	0.0105504400965288	1.42508752475668	0.446486949630626	0.655518902744583	0.844389917747909	Exon	DLPFC
e447868	ENSG00000127952.16	ENSG00000127952	STYXL1	0.0216035735849402	-0.812749826906192	0.446479759019375	0.655524090754641	0.844393406422005	Exon	DLPFC
e1139792	ENSG00000205643.10	ENSG00000205643	CDPF1	0.0320311090540432	-2.85600247074468	0.446466861978366	0.655533395982926	0.844401356519763	Exon	DLPFC
e840674	ENSG00000140365.15	ENSG00000140365	COMMD4	0.0392405460740824	-3.06743392326757	0.446460894269229	0.655537701709349	0.844401356519763	Exon	DLPFC
e840681	ENSG00000140365.15	ENSG00000140365	COMMD4	0.0392405460740824	-3.06743392326757	0.446460894269229	0.655537701709349	0.844401356519763	Exon	DLPFC
e957568	ENSG00000015532.9	ENSG00000015532	XYLT2	-0.0270827670253313	-2.50727562957303	-0.446457232293589	0.655540343845365	0.84440156575726	Exon	DLPFC
e683218	ENSG00000111641.11	ENSG00000111641	NOP2	-0.0315476911195532	-2.95958295823848	-0.446451388732678	0.655544560016387	0.844403802500115	Exon	DLPFC
e334846	ENSG00000145734.18	ENSG00000145734	BDP1	0.0092606290096058	2.3155749847588	0.446432374836072	0.655558278755175	0.84441786879868	Exon	DLPFC
e793402	ENSG00000119689.14	ENSG00000119689	DLST	0.0125827575930845	0.11183430697157	0.446426983868015	0.655562168420083	0.84441786879868	Exon	DLPFC
e1166055	ENSG00000101901.11	ENSG00000101901	ALG13	-0.0297111344790151	-2.74505160713749	-0.44642594291368	0.655562919485445	0.84441786879868	Exon	DLPFC
e557873	ENSG00000136878.12	ENSG00000136878	USP20	-0.01629945954904	-0.778878863671903	-0.446415038851822	0.655570786963176	0.844424808605513	Exon	DLPFC
e1049211	ENSG00000196235.13	ENSG00000196235	SUPT5H	0.018704216483232	0.392347251701254	0.446400738990842	0.655581104629529	0.844434904376364	Exon	DLPFC
e982403	ENSG00000185624.14	ENSG00000185624	P4HB	-0.0124759500481372	1.31470591249846	-0.446388130900478	0.655590201700681	0.844442159814694	Exon	DLPFC
e351200	ENSG00000113615.12	ENSG00000113615	SEC24A	-0.0144307840811469	-0.416662910307662	-0.446383325790194	0.655593668728531	0.844442159814694	Exon	DLPFC
e860580	ENSG00000167972.13	ENSG00000167972	ABCA3	-0.0163961732477028	1.20321498031929	-0.446382621527973	0.655594176874983	0.844442159814694	Exon	DLPFC
e292649	ENSG00000163626.16	ENSG00000163626	COX18	0.0218410736378028	-1.61760874314856	0.446374894828759	0.655599751932226	0.844446146643089	Exon	DLPFC
e729969	ENSG00000017427.15	ENSG00000017427	IGF1	0.0276028903235927	-1.37689460539519	0.446369904782993	0.655603352417914	0.844447590101381	Exon	DLPFC
e447884	ENSG00000127952.16	ENSG00000127952	STYXL1	0.0216916759680827	-0.804817955577456	0.446348152452386	0.65561904754922	0.84446461195554	Exon	DLPFC
e971712	ENSG00000109065.11	ENSG00000109065	NAT9	0.0224635729771304	-0.610884382638665	0.446344638419094	0.655621583071811	0.844464683621476	Exon	DLPFC
e848096	ENSG00000140526.17	ENSG00000140526	ABHD2	0.0140143970765189	1.77193476059179	0.446338493286478	0.655626017052634	0.844467200561567	Exon	DLPFC
e217637	ENSG00000181555.19	ENSG00000181555	SETD2	-0.0083206832354906	1.84803750276529	-0.446325205096362	0.655635605102225	0.844476356062305	Exon	DLPFC
e49657	ENSG00000122406.12	ENSG00000122406	RPL5	-0.0131247038408518	3.54490344123426	-0.446319247521359	0.655639903789251	0.844478698677802	Exon	DLPFC
e64273	ENSG00000271383.6	ENSG00000271383	NBPF19	-0.027380206003241	-1.60103020923297	-0.446315802177355	0.655642389781742	0.84447870649375	Exon	DLPFC
e38777	ENSG00000081870.11	ENSG00000081870	HSPB11	-0.0124380875775394	0.917513450808071	-0.446303409145775	0.655651332021631	0.844485881971139	Exon	DLPFC
e675502	ENSG00000064309.14	ENSG00000064309	CDON	0.0198364036810422	-0.407718426335262	0.446295528078721	0.655657018661844	0.844485881971139	Exon	DLPFC
e446848	ENSG00000277072.4	ENSG00000277072	STAG3L2	0.0309975121300539	-2.05980983156897	0.446290097933732	0.655660936833403	0.844485881971139	Exon	DLPFC
e319689	ENSG00000073578.16	ENSG00000073578	SDHA	-0.0114976190369482	2.89229458276276	-0.446288396473262	0.655662164539968	0.844485881971139	Exon	DLPFC
e1012375	ENSG00000105229.6	ENSG00000105229	PIAS4	-0.0210062342678145	-1.13524485270946	-0.446281202406026	0.655667355504618	0.844485881971139	Exon	DLPFC
e134349	ENSG00000144040.12	ENSG00000144040	SFXN5	0.0195395794014991	-1.43980807098266	0.446280703411082	0.655667715560965	0.844485881971139	Exon	DLPFC
e147045	ENSG00000163006.11	ENSG00000163006	CCDC138	-0.0212957164751708	-1.47262981467268	-0.446277140277472	0.655670286589095	0.844485881971139	Exon	DLPFC
e521308	ENSG00000185189.16	ENSG00000185189	NRBP2	-0.0231470404573885	-0.263027823301862	-0.446276764510823	0.655670557728935	0.844485881971139	Exon	DLPFC
e983273	ENSG00000169683.7	ENSG00000169683	LRRC45	0.0349395094294483	-3.08621695200244	0.446275376796195	0.655671559054814	0.844485881971139	Exon	DLPFC
e745981	ENSG00000204603.6	ENSG00000204603	LINC01257	0.0446517574034194	-2.77998558833988	0.446270724383514	0.655674916076077	0.844485881971139	Exon	DLPFC
e490985	ENSG00000120915.13	ENSG00000120915	EPHX2	-0.029749133430601	-2.76298141129006	-0.446270275286842	0.655675240129187	0.844485881971139	Exon	DLPFC
e651968	ENSG00000137496.17	ENSG00000137496	IL18BP	-0.0205608895934311	-0.460671910324397	-0.446264999496391	0.655679046967663	0.844487590954758	Exon	DLPFC
e262148	ENSG00000177565.16	ENSG00000177565	TBL1XR1	0.0201674554916987	-0.97919992244573	0.446257594166249	0.655684390427742	0.844488285042698	Exon	DLPFC
e809006	ENSG00000275835.4	ENSG00000275835	TUBGCP5	-0.0158601013259312	0.265353624136942	-0.446257378871753	0.655684545777941	0.844488285042698	Exon	DLPFC
e1135166	ENSG00000100311.16	ENSG00000100311	PDGFB	-0.0287121920689542	-2.85048798697149	-0.446247916855511	0.655691373306312	0.844492983106324	Exon	DLPFC
e816955	ENSG00000166140.17	ENSG00000166140	ZFYVE19	-0.0166408585480069	-1.11439693820171	-0.446245449869588	0.65569315341965	0.844492983106324	Exon	DLPFC
e865307	ENSG00000118900.14	ENSG00000118900	UBN1	0.0149837934879525	0.0514545108772924	0.446229629554053	0.655704568997501	0.844504491588191	Exon	DLPFC
e251259	ENSG00000118007.12	ENSG00000118007	STAG1	0.0140530439665004	0.0447439818404707	0.446211013511545	0.655718002011435	0.844511527632321	Exon	DLPFC
e948503	ENSG00000131467.10	ENSG00000131467	PSME3	0.0121613883935033	0.251383378387506	0.446210798009032	0.655718157514971	0.844511527632321	Exon	DLPFC
e375511	ENSG00000180537.12	ENSG00000180537	RNF182	0.0233266189240708	3.17458196297028	0.446210102141073	0.655718659643459	0.844511527632321	Exon	DLPFC
e673083	ENSG00000154114.12	ENSG00000154114	TBCEL	-0.0174842991332755	-1.10944346166398	-0.446208310973243	0.655719952125575	0.844511527632321	Exon	DLPFC
e735435	ENSG00000204842.14	ENSG00000204842	ATXN2	-0.0308711265052148	-2.59744701115647	-0.446201331435474	0.65572498847409	0.844514819952678	Exon	DLPFC
e694674	ENSG00000133687.15	ENSG00000133687	TMTC1	0.0185242102570112	2.40773052069737	0.446192771275907	0.655731165401295	0.844519581205362	Exon	DLPFC
e338205	ENSG00000113296.14	ENSG00000113296	THBS4	0.0261458122738224	-0.96514270860518	0.446185795789115	0.65573619886165	0.844519908631844	Exon	DLPFC
e888775	ENSG00000125144.13	ENSG00000125144	MT1G	-0.0410253257280879	-0.0435693754223546	-0.44618554514663	0.65573637972373	0.844519908631844	Exon	DLPFC
e554555	ENSG00000136840.18	ENSG00000136840	ST6GALNAC4	0.0208944312939207	-1.14595545993821	0.446180730757054	0.655739853761654	0.844521188785584	Exon	DLPFC
e624364	ENSG00000205213.13	ENSG00000205213	LGR4	-0.0242756868985023	-1.50437077792981	-0.446163708186798	0.655752137217836	0.84453213699609	Exon	DLPFC
e655989	ENSG00000158555.14	ENSG00000158555	GDPD5	0.0326783370646906	-2.71404683487246	0.446159597190359	0.655755103719515	0.84453213699609	Exon	DLPFC
e135422	ENSG00000204843.12	ENSG00000204843	DCTN1	0.0128909765746516	3.05496312989516	0.446158639361927	0.655755794890843	0.84453213699609	Exon	DLPFC
e215774	ENSG00000179152.19	ENSG00000179152	TCAIM	-0.0253785678354058	-1.98086356658467	-0.446153811645179	0.65575927858751	0.844532946433194	Exon	DLPFC
e494768	ENSG00000169499.14	ENSG00000169499	PLEKHA2	0.0177792513887042	-0.249376887766045	0.446150894568505	0.655761383563508	0.844532946433194	Exon	DLPFC
e995006	ENSG00000134769.21	ENSG00000134769	DTNA	-0.0175980372513161	1.66138469643188	-0.446118832199168	0.655784520098222	0.844559491109872	Exon	DLPFC
e915900	ENSG00000129219.13	ENSG00000129219	PLD2	-0.0261706902921151	-1.95781873796368	-0.44611545762043	0.655786955248159	0.844559491109872	Exon	DLPFC
e1162643	ENSG00000102384.13	ENSG00000102384	CENPI	0.0288309934902417	-2.60335407909148	0.446111186596594	0.655790037292471	0.844559978566873	Exon	DLPFC
e323003	ENSG00000173545.4	ENSG00000173545	ZNF622	-0.0106392353127794	0.99883869973588	-0.446104712677148	0.655794708995393	0.844559978566873	Exon	DLPFC
e787643	ENSG00000258289.8	ENSG00000258289	CHURC1	0.0175618197437138	0.359946509523616	0.446100706980982	0.655797599588406	0.844559978566873	Exon	DLPFC
e1019175	ENSG00000142303.13	ENSG00000142303	ADAMTS10	0.0309885996143629	-2.36878675480207	0.446099138727191	0.655798731274114	0.844559978566873	Exon	DLPFC
e777869	ENSG00000174373.16	ENSG00000174373	RALGAPA1	-0.0116529244022557	1.56442410539772	-0.4460923489298	0.655803630947285	0.844559978566873	Exon	DLPFC
e247449	ENSG00000181789.14	ENSG00000181789	COPG1	0.0171992961500545	0.198333719060609	0.446086834983242	0.655807609948243	0.844559978566873	Exon	DLPFC
e658511	ENSG00000137500.9	ENSG00000137500	CCDC90B	-0.01449267518374	0.883329311691665	-0.446086595462559	0.655807782792546	0.844559978566873	Exon	DLPFC
e182606	ENSG00000144445.16	ENSG00000144445	KANSL1L	0.0286588575194843	-2.27564877107682	0.446083200444837	0.655810232726904	0.844559978566873	Exon	DLPFC
e225350	ENSG00000145041.15	ENSG00000145041	DCAF1	0.0144371267441051	-0.657193097759854	0.446073930341756	0.655816922296796	0.844559978566873	Exon	DLPFC
e1122078	ENSG00000100038.19	ENSG00000100038	TOP3B	0.025451886316641	-2.09986573921056	0.446066575793458	0.65582222956763	0.844559978566873	Exon	DLPFC
e897366	ENSG00000167264.17	ENSG00000167264	DUS2	0.0225440170968585	-1.20643232209099	0.446066257130958	0.655822459524797	0.844559978566873	Exon	DLPFC
e861209	ENSG00000167978.16	ENSG00000167978	SRRM2	-0.019761339174469	1.37850906791696	-0.446065484628071	0.655823016988003	0.844559978566873	Exon	DLPFC
e765463	ENSG00000150401.14	ENSG00000150401	DCUN1D2	-0.0217190508063361	-1.51153147257559	-0.446058430492709	0.655828107490396	0.844559978566873	Exon	DLPFC
e705940	ENSG00000123358.19	ENSG00000123358	NR4A1	0.0457781712012533	-0.0479413498808748	0.446055143395023	0.65583047957662	0.844559978566873	Exon	DLPFC
e521419	ENSG00000178209.14	ENSG00000178209	PLEC	-0.0151731330580729	1.06878747643388	-0.446049025638063	0.655834894376211	0.844559978566873	Exon	DLPFC
e211133	ENSG00000170248.13	ENSG00000170248	PDCD6IP	0.0103287437786378	1.49746566426714	0.446045054783321	0.655837759898253	0.844559978566873	Exon	DLPFC
e37386	ENSG00000213735.2	ENSG00000213735	ANAPC10P1	-0.0273294773114037	-2.34609631978587	-0.446042638869435	0.655839503317448	0.844559978566873	Exon	DLPFC
e811028	ENSG00000248334.6	ENSG00000248334	WHAMMP2	0.025490346327312	-1.34060163955952	0.446039232298057	0.655841961637545	0.844559978566873	Exon	DLPFC
e328661	ENSG00000251141.5	ENSG00000251141		-0.0285473630973585	-2.15431741082338	-0.446039017437822	0.655842116689532	0.844559978566873	Exon	DLPFC
e598885	ENSG00000148842.17	ENSG00000148842	CNNM2	-0.0258921307346217	-1.70115981509932	-0.446037393961117	0.65584328825761	0.844559978566873	Exon	DLPFC
e940494	ENSG00000278259.4	ENSG00000278259	MYO19	0.0312657546082126	-2.86854459402207	0.446035449503426	0.65584469145999	0.844559978566873	Exon	DLPFC
e81357	ENSG00000143155.12	ENSG00000143155	TIPRL	-0.0264398379573079	-2.55314617236135	-0.446030132714627	0.655848528284437	0.844559978566873	Exon	DLPFC
e595541	ENSG00000155229.20	ENSG00000155229	MMS19	0.0120553481027012	0.420486145228931	0.446029637920063	0.65584888535003	0.844559978566873	Exon	DLPFC
e273408	ENSG00000161267.11	ENSG00000161267	BDH1	-0.0247176704081182	-1.88753387091073	-0.446028445678622	0.655849745724393	0.844559978566873	Exon	DLPFC
e525519	ENSG00000080608.9	ENSG00000080608	PUM3	0.0135226573152415	0.502994315174744	0.446022909192745	0.655853741104447	0.844559978566873	Exon	DLPFC
e880330	ENSG00000260114.2	ENSG00000260114		-0.0148505354894464	1.38466911133458	-0.446019135612879	0.655856464296998	0.844559978566873	Exon	DLPFC
e1117778	ENSG00000243156.7	ENSG00000243156	MICAL3	-0.0362866034257532	-3.04091841819168	-0.446018424438377	0.655856977514452	0.844559978566873	Exon	DLPFC
e721227	ENSG00000133858.15	ENSG00000133858	ZFC3H1	-0.0154880752971744	-0.0516476892984307	-0.446015756748009	0.65585890264856	0.844559978566873	Exon	DLPFC
e332315	ENSG00000113593.11	ENSG00000113593	PPWD1	-0.0228966900420681	-0.149977774284523	-0.446015263670795	0.655859258477124	0.844559978566873	Exon	DLPFC
e378944	ENSG00000204681.10	ENSG00000204681	GABBR1	0.0139314762315182	2.48640998857042	0.446002553799974	0.655868430566812	0.844565843034295	Exon	DLPFC
e272217	ENSG00000273009.1	ENSG00000273009		0.0337296108027313	-2.61009158612052	0.446002079284636	0.655868773002241	0.844565843034295	Exon	DLPFC
e7831	ENSG00000171612.6	ENSG00000171612	SLC25A33	-0.0188043538414686	0.0211863917120847	-0.445989381796565	0.655877936209885	0.844574448773118	Exon	DLPFC
e763890	ENSG00000134905.16	ENSG00000134905	CARS2	0.0189726651233121	-1.25881328233277	0.445969963265605	0.655891949793324	0.844589300255332	Exon	DLPFC
e339829	ENSG00000164180.13	ENSG00000164180	TMEM161B	0.0154875920805184	-0.767425024136237	0.445963851203656	0.655896360651128	0.844591786282642	Exon	DLPFC
e1083031	ENSG00000132664.11	ENSG00000132664	POLR3F	0.016888127306982	-0.481956802001005	0.445954467724724	0.655903132397709	0.844595850893474	Exon	DLPFC
e335112	ENSG00000113048.16	ENSG00000113048	MRPS27	0.0115201354659121	1.43967069393936	0.445949431305741	0.655906767026527	0.844595850893474	Exon	DLPFC
e65234	ENSG00000143374.15	ENSG00000143374	TARS2	-0.0147643178996922	-0.418905816271146	-0.445949166723926	0.655906957967319	0.844595850893474	Exon	DLPFC
e1103185	ENSG00000275895.5	ENSG00000275895	U2AF1L5	-0.0638698280920691	-1.42535567596338	-0.445942750956515	0.655911588041909	0.844598619137606	Exon	DLPFC
e370284	ENSG00000169045.17	ENSG00000169045	HNRNPH1	0.0165843543510145	0.368973173357502	0.445929481314741	0.655921164402389	0.844607756527793	Exon	DLPFC
e130071	ENSG00000179833.4	ENSG00000179833	SERTAD2	0.0320296404518694	-3.05819536830703	0.445922201161234	0.655926418326775	0.844611328013459	Exon	DLPFC
e1002220	ENSG00000166562.8	ENSG00000166562	SEC11C	-0.0180962187235446	1.44800965203851	-0.445914769769305	0.655931781414186	0.844615040036631	Exon	DLPFC
e291025	ENSG00000033178.12	ENSG00000033178	UBA6	0.0145492484038961	0.454344482397038	0.445909555180059	0.655935544689928	0.844616692031092	Exon	DLPFC
e259190	ENSG00000169255.13	ENSG00000169255	B3GALNT1	0.027327037760311	-1.84021532958967	0.445901991439074	0.655941003322027	0.844620527033747	Exon	DLPFC
e491814	ENSG00000104299.14	ENSG00000104299	INTS9	0.0173401864286385	-1.29801189309605	0.445889639998979	0.655949917200431	0.844628811128441	Exon	DLPFC
e1129475	ENSG00000138942.15	ENSG00000138942	RNF185	0.0188117430788896	-0.861374584632917	0.445883079863137	0.655954651587665	0.844631713491523	Exon	DLPFC
e1138541	ENSG00000100347.14	ENSG00000100347	SAMM50	0.010202183942796	0.642717513907265	0.445864132668389	0.655968325674661	0.844646126880498	Exon	DLPFC
e743656	ENSG00000086598.10	ENSG00000086598	TMED2	0.0105995215624192	1.50552219945272	0.445853779762593	0.655975797359162	0.844649260010016	Exon	DLPFC
e804658	ENSG00000185215.8	ENSG00000185215	TNFAIP2	0.0237679976657259	-1.17101631263574	0.445844606560816	0.655982417681022	0.844649260010016	Exon	DLPFC
e804683	ENSG00000185215.8	ENSG00000185215	TNFAIP2	0.0237679976657259	-1.17101631263574	0.445844606560816	0.655982417681022	0.844649260010016	Exon	DLPFC
e899020	ENSG00000102908.20	ENSG00000102908	NFAT5	-0.0210152338142731	-1.33581545759897	-0.445842750795741	0.655983756994455	0.844649260010016	Exon	DLPFC
e998978	ENSG00000141644.17	ENSG00000141644	MBD1	-0.0140751167944707	0.326159420384836	-0.445840442116413	0.655985423179554	0.844649260010016	Exon	DLPFC
e834795	ENSG00000033800.13	ENSG00000033800	PIAS1	0.0187946525912635	-0.707133139483934	0.445840139646176	0.655985641473922	0.844649260010016	Exon	DLPFC
e466151	ENSG00000004866.19	ENSG00000004866	ST7	0.0309606145073375	-2.94988881971182	0.445829243017449	0.655993505648132	0.844656192116703	Exon	DLPFC
e468411	ENSG00000106344.8	ENSG00000106344	RBM28	-0.0166874035767871	-0.547115174758931	-0.445805945386641	0.656010319841921	0.844673288205606	Exon	DLPFC
e527216	ENSG00000107186.16	ENSG00000107186	MPDZ	0.0212831887021204	-1.51437695752263	0.445803971899621	0.656011744140418	0.844673288205606	Exon	DLPFC
e502484	ENSG00000137573.13	ENSG00000137573	SULF1	0.0304693461323249	-2.17793103651435	0.445799282499259	0.656015128563909	0.844674452088349	Exon	DLPFC
e1108557	ENSG00000159200.17	ENSG00000159200	RCAN1	-0.0136513819986299	3.95522121138808	-0.445793361441049	0.656019401906863	0.844676760516264	Exon	DLPFC
e971803	ENSG00000109065.11	ENSG00000109065	NAT9	0.0162834014458182	-0.489652244006662	0.445778541584635	0.656030097735242	0.844687338352375	Exon	DLPFC
e580029	ENSG00000197444.9	ENSG00000197444	OGDHL	0.021208835396832	-0.27478913601115	0.445772018931303	0.656034805305362	0.84469020581163	Exon	DLPFC
e108115	ENSG00000237492.1	ENSG00000237492	OR2L9P	0.0416386310153789	-1.23401723501512	0.445762766812409	0.656041482825953	0.844695609687153	Exon	DLPFC
e1136682	ENSG00000183864.4	ENSG00000183864	TOB2	-0.0302268548925086	-1.27080690041639	-0.445742294272511	0.656056258545552	0.844711440434532	Exon	DLPFC
e181019	ENSG00000118257.16	ENSG00000118257	NRP2	0.0294706206548049	-2.44522213006515	0.445733596845102	0.656062535811911	0.844716328839727	Exon	DLPFC
e566772	ENSG00000047056.14	ENSG00000047056	WDR37	0.0160061128317128	0.919679585251653	0.445717950391347	0.656073828518048	0.844727674836041	Exon	DLPFC
e671767	ENSG00000172375.12	ENSG00000172375	C2CD2L	0.0269055699176026	-1.46661501285631	0.445711203593436	0.65607869799125	0.844730750546053	Exon	DLPFC
e807098	ENSG00000182979.17	ENSG00000182979	MTA1	-0.014911415075464	-0.100033287335294	-0.445702636134512	0.656084881540082	0.844733116355892	Exon	DLPFC
e475317	ENSG00000197448.13	ENSG00000197448	GSTK1	-0.0111965146451696	1.05022330761238	-0.445692426164996	0.656092250599032	0.844733116355892	Exon	DLPFC
e320038	ENSG00000225138.7	ENSG00000225138		0.0379932470394536	-1.60613003692842	0.445688272473854	0.656095248540704	0.844733116355892	Exon	DLPFC
e602199	ENSG00000151553.14	ENSG00000151553	FAM160B1	0.0114483802252458	0.549482748197844	0.445687781265923	0.656095603072181	0.844733116355892	Exon	DLPFC
e802461	ENSG00000258904.1	ENSG00000258904		-0.0316745302241226	-2.87635378333122	-0.445687084884412	0.656096105688721	0.844733116355892	Exon	DLPFC
e153429	ENSG00000072135.12	ENSG00000072135	PTPN18	-0.0234572867805289	-1.76705426718609	-0.445683584630297	0.656098632015504	0.844733116355892	Exon	DLPFC
e565277	ENSG00000130653.15	ENSG00000130653	PNPLA7	-0.0303658590511227	-2.24224062780043	-0.445681174479021	0.656100371557136	0.844733116355892	Exon	DLPFC
e925410	ENSG00000006744.18	ENSG00000006744	ELAC2	0.0138976852624238	-0.441520069272446	0.445680826861543	0.656100622452362	0.844733116355892	Exon	DLPFC
e455911	ENSG00000196652.11	ENSG00000196652	ZKSCAN5	0.0188421681388342	-1.50451206222869	0.445677724655064	0.656102861492234	0.844733116355892	Exon	DLPFC
e703679	ENSG00000110881.11	ENSG00000110881	ASIC1	0.0337945185305419	-2.45338439081048	0.44567220669998	0.65610684412373	0.844735050123739	Exon	DLPFC
e601054	ENSG00000151532.13	ENSG00000151532	VTI1A	-0.0105438107368518	0.621627174205359	-0.445659449599999	0.656116051707841	0.844743710958018	Exon	DLPFC
e871500	ENSG00000167186.10	ENSG00000167186	COQ7	0.0180836230093309	-0.833874382588907	0.445655676235098	0.656118775187553	0.844744023530342	Exon	DLPFC
e284739	ENSG00000157796.17	ENSG00000157796	WDR19	-0.017689453568193	-0.712166976050307	-0.445649595549362	0.656123164018507	0.844746480209332	Exon	DLPFC
e124406	ENSG00000068784.12	ENSG00000068784	SRBD1	0.022189036148915	-0.362857672182252	0.44562622606851	0.656140031421293	0.844764807428217	Exon	DLPFC
e86669	ENSG00000135862.5	ENSG00000135862	LAMC1	0.0187805412473533	-1.03361192016824	0.445622999212981	0.65614236048438	0.844764807428217	Exon	DLPFC
e854976	ENSG00000161996.18	ENSG00000161996	WDR90	-0.0354787387228269	-3.02874031327777	-0.445614218263437	0.656148698369703	0.844769773343874	Exon	DLPFC
e73920	ENSG00000260238.6	ENSG00000260238	PMF1-BGLAP	-0.0148751262531175	-0.0750837739385035	-0.445602730140488	0.656156990267409	0.844775314760146	Exon	DLPFC
e197574	ENSG00000122085.16	ENSG00000122085	MTERF4	0.0124603790737861	2.27163170810532	0.445598440098206	0.656160086745158	0.844775314760146	Exon	DLPFC
e78994	ENSG00000143252.14	ENSG00000143252	SDHC	0.0175906340110429	-0.115504853635734	0.445597943919333	0.656160444878804	0.844775314760146	Exon	DLPFC
e1108836	ENSG00000185917.13	ENSG00000185917	SETD4	-0.0167969276030442	-0.71423884539433	-0.445588906847513	0.656166967700596	0.844778906373586	Exon	DLPFC
e54314	ENSG00000134222.16	ENSG00000134222	PSRC1	-0.028207960777336	-1.24142792002324	-0.445587204826637	0.656168196196474	0.844778906373586	Exon	DLPFC
e586579	ENSG00000138286.14	ENSG00000138286	FAM149B1	-0.0188766811681374	-0.977684856835779	-0.445557508279603	0.656189630916773	0.844799486182824	Exon	DLPFC
e485667	ENSG00000078674.17	ENSG00000078674	PCM1	0.0151338254098743	0.682032895183683	0.445555199903881	0.65619129709505	0.844799486182824	Exon	DLPFC
e532193	ENSG00000165283.15	ENSG00000165283	STOML2	-0.0151030693932491	-0.15190664393598	-0.445552271674919	0.656193410683899	0.844799486182824	Exon	DLPFC
e315579	ENSG00000109572.13	ENSG00000109572	CLCN3	-0.0117997388310122	1.08992274608422	-0.445551310176332	0.656194104691945	0.844799486182824	Exon	DLPFC
e40506	ENSG00000172456.17	ENSG00000172456	FGGY	-0.0275122470575903	-2.01440252990402	-0.445543563897933	0.656199695953393	0.844801368235705	Exon	DLPFC
e134772	ENSG00000144048.10	ENSG00000144048	DUSP11	0.0155925165371434	-0.582922354623578	0.445539726099093	0.656202466082621	0.844801368235705	Exon	DLPFC
e1063944	ENSG00000142541.16	ENSG00000142541	RPL13A	-0.0227122984129254	-1.12392067403402	-0.445538087255771	0.656203649003751	0.844801368235705	Exon	DLPFC
e957251	ENSG00000005882.11	ENSG00000005882	PDK2	-0.0146269878389317	1.12198707369295	-0.445535482242795	0.656205529310287	0.844801368235705	Exon	DLPFC
e499980	ENSG00000035681.7	ENSG00000035681	NSMAF	-0.0130143001813243	7.687589264284e-05	-0.445532099584249	0.6562079709271	0.844801368235705	Exon	DLPFC
e866982	ENSG00000103274.10	ENSG00000103274	NUBP1	0.0243507549845605	-1.765295785008	0.445511358055535	0.656222942328236	0.844814343279373	Exon	DLPFC
e140670	ENSG00000155066.15	ENSG00000155066	PROM2	-0.0233644205041585	-1.45418945156644	-0.445507570338999	0.656225676347265	0.844814343279373	Exon	DLPFC
e410132	ENSG00000146350.13	ENSG00000146350	TBC1D32	0.0181146608772837	-1.21233076318032	0.445506641623565	0.656226346705862	0.844814343279373	Exon	DLPFC
e342418	ENSG00000164307.12	ENSG00000164307	ERAP1	0.018798679273979	-0.70769069730211	0.445504388468779	0.656227973062762	0.844814343279373	Exon	DLPFC
e1122074	ENSG00000100038.19	ENSG00000100038	TOP3B	-0.0205956787424897	-1.52618806132523	-0.445496870623614	0.656233399554589	0.844818135346321	Exon	DLPFC
e1095660	ENSG00000124151.18	ENSG00000124151	NCOA3	-0.0206708251736578	-1.59486414020795	-0.445489627256915	0.656238627941029	0.844821672349741	Exon	DLPFC
e504020	ENSG00000104427.11	ENSG00000104427	ZC2HC1A	0.0134922959532861	0.460216958701921	0.445482659147776	0.656243657657795	0.844824446675906	Exon	DLPFC
e675636	ENSG00000197798.8	ENSG00000197798	FAM118B	-0.0209564755583124	-1.52545553950661	-0.445479736562286	0.656245767241529	0.844824446675906	Exon	DLPFC
e990147	ENSG00000175354.18	ENSG00000175354	PTPN2	0.0179630623863244	-0.558029153271692	0.445476330524784	0.656248225794577	0.844824446675906	Exon	DLPFC
e20921	ENSG00000197989.13	ENSG00000197989	SNHG12	0.019318167158839	-0.950832755360343	0.445470519398186	0.65625242040265	0.844826652767243	Exon	DLPFC
e211068	ENSG00000170248.13	ENSG00000170248	PDCD6IP	0.0119827942407979	1.39345696819463	0.445459768934149	0.656260180369536	0.844830455503213	Exon	DLPFC
e752786	ENSG00000102710.19	ENSG00000102710	SUPT20H	-0.01671194963736	-1.11773199585666	-0.445459552992411	0.656260336242327	0.844830455503213	Exon	DLPFC
e852693	ENSG00000259583.2	ENSG00000259583		0.0313465500883611	-1.13797641802036	0.445452925061506	0.656265120475701	0.844830938494775	Exon	DLPFC
e349534	ENSG00000072682.18	ENSG00000072682	P4HA2	0.0246996382755911	0.0819563121879274	0.445449584048822	0.656267532121233	0.844830938494775	Exon	DLPFC
e58118	ENSG00000116774.11	ENSG00000116774	OLFML3	-0.0416383574313409	-2.27144303325572	-0.445448722098568	0.656268154303974	0.844830938494775	Exon	DLPFC
e199745	ENSG00000134115.12	ENSG00000134115	CNTN6	0.030052691416003	-0.786654275515465	0.445415453839845	0.656292168560023	0.844858658759618	Exon	DLPFC
e92157	ENSG00000058668.14	ENSG00000058668	ATP2B4	0.0163984584875937	2.17502294241452	0.445401893250113	0.656301957196112	0.844862644258107	Exon	DLPFC
e71878	ENSG00000116521.10	ENSG00000116521	SCAMP3	-0.0214312516242501	-1.16164857693803	-0.445394279311313	0.65630745330136	0.844862644258107	Exon	DLPFC
e1004324	ENSG00000166347.18	ENSG00000166347	CYB5A	-0.0158665374682352	0.627624270026256	-0.445393571546645	0.656307964200702	0.844862644258107	Exon	DLPFC
e544420	ENSG00000203279.3	ENSG00000203279		0.0504760281738901	-3.0147907528894	0.445390061784506	0.656310497721998	0.844862644258107	Exon	DLPFC
e334093	ENSG00000183474.15	ENSG00000183474	GTF2H2C	-0.0431754449291647	-2.14728428009603	-0.445388718715378	0.656311467217305	0.844862644258107	Exon	DLPFC
e426818	ENSG00000272968.5	ENSG00000272968	RBAK-RBAKDN	0.0255358439181059	-1.3014540910528	0.445387123981349	0.656312618377837	0.844862644258107	Exon	DLPFC
e910373	ENSG00000223959.8	ENSG00000223959	AFG3L1P	0.0238282195823673	-2.02205208299911	0.445385434003018	0.656313838291469	0.844862644258107	Exon	DLPFC
e108121	ENSG00000203663.3	ENSG00000203663	OR2L2	-0.0428427173571064	-1.41205501070855	-0.445383200810865	0.6563154503263	0.844862644258107	Exon	DLPFC
e712270	ENSG00000139613.11	ENSG00000139613	SMARCC2	-0.0110317154988675	1.68725104846919	-0.445379114703229	0.656318399896544	0.844862644258107	Exon	DLPFC
e596792	ENSG00000107593.16	ENSG00000107593	PKD2L1	0.0386160724205046	-3.10761870331168	0.445372492809988	0.656323179943397	0.844862644258107	Exon	DLPFC
e43992	ENSG00000033122.18	ENSG00000033122	LRRC7	-0.0125744403511692	1.61285048584405	-0.445371008126163	0.656324251671802	0.844862644258107	Exon	DLPFC
e115738	ENSG00000138018.17	ENSG00000138018	EPT1	0.0279253415333548	-1.98552497675715	0.445367861784502	0.65632652288077	0.844862644258107	Exon	DLPFC
e218437	ENSG00000132153.14	ENSG00000132153	DHX30	0.0152825057201997	0.0804802890547386	0.445357786261975	0.656333795989387	0.844862644258107	Exon	DLPFC
e1049282	ENSG00000196235.13	ENSG00000196235	SUPT5H	-0.0236375641556208	-1.8198611025523	-0.445354177762554	0.656336400825842	0.844862644258107	Exon	DLPFC
e1014094	ENSG00000130254.11	ENSG00000130254	SAFB2	0.0188364236163799	0.250974924231682	0.445352394729596	0.656337687930063	0.844862644258107	Exon	DLPFC
e1058494	ENSG00000104967.6	ENSG00000104967	NOVA2	0.0336373119777111	-2.36682200011056	0.445346926800617	0.656341635028086	0.844862644258107	Exon	DLPFC
e1151065	ENSG00000147121.15	ENSG00000147121	KRBOX4	0.0142170208358538	1.4178185534861	0.445342084642282	0.656345130413201	0.844862644258107	Exon	DLPFC
e398240	ENSG00000146143.17	ENSG00000146143	PRIM2	0.0195580362420115	-1.15841844740207	0.445336639243511	0.65634906126556	0.844862644258107	Exon	DLPFC
e230677	ENSG00000157500.10	ENSG00000157500	APPL1	-0.01247731611689	1.15129084901832	-0.445334883089601	0.656350328976727	0.844862644258107	Exon	DLPFC
e519783	ENSG00000264668.1	ENSG00000264668		-0.0283055746235537	-2.22362895218853	-0.44533083740081	0.656353249433455	0.844862644258107	Exon	DLPFC
e888773	ENSG00000125144.13	ENSG00000125144	MT1G	-0.0409495306158342	-0.0435393853642235	-0.445330701742163	0.656353347361298	0.844862644258107	Exon	DLPFC
e620766	ENSG00000110693.16	ENSG00000110693	SOX6	0.0143294366015706	0.0235557264321915	0.44532923486723	0.65635440625399	0.844862644258107	Exon	DLPFC
e1135916	ENSG00000100359.20	ENSG00000100359	SGSM3	0.0166917488029397	0.0352075207675802	0.445323696446434	0.65635840427887	0.844862644258107	Exon	DLPFC
e1075691	ENSG00000268163.1	ENSG00000268163		-0.0267509358057416	-0.434153952291769	-0.44532346670801	0.65635857012057	0.844862644258107	Exon	DLPFC
e252422	ENSG00000051382.8	ENSG00000051382	PIK3CB	0.0143094807377037	2.11014794890128	0.445321810454457	0.656359765723877	0.844862644258107	Exon	DLPFC
e947359	ENSG00000033627.15	ENSG00000033627	ATP6V0A1	0.0124840621171948	3.28540102167843	0.445321801940177	0.656359771870101	0.844862644258107	Exon	DLPFC
e314936	ENSG00000137628.16	ENSG00000137628	DDX60	-0.036974185953151	-2.16364398513073	-0.445315687966821	0.656364185384842	0.844863809014249	Exon	DLPFC
e442905	ENSG00000173041.11	ENSG00000173041	ZNF680	-0.0142389957879582	0.335046757193133	-0.445311848857662	0.656366956741783	0.844863809014249	Exon	DLPFC
e260121	ENSG00000173905.8	ENSG00000173905	GOLIM4	0.0172043323473723	1.01547505539513	0.445310237536766	0.656368119915477	0.844863809014249	Exon	DLPFC
e26252	ENSG00000181817.5	ENSG00000181817	LSM10	0.0226350730850627	-1.30079856920495	0.445300025299573	0.656375491902664	0.844870104499463	Exon	DLPFC
e555678	ENSG00000167113.10	ENSG00000167113	COQ4	0.0217130516376625	-1.37076794798009	0.44529290154297	0.656380634404211	0.844873052417219	Exon	DLPFC
e220134	ENSG00000068745.14	ENSG00000068745	IP6K2	-0.0278484804937356	-2.68319844450138	-0.445288463911404	0.656383837852524	0.844873052417219	Exon	DLPFC
e747488	ENSG00000198393.7	ENSG00000198393	ZNF26	0.0174125773872504	-1.17806832104182	0.445284212643952	0.656386906773805	0.844873052417219	Exon	DLPFC
e737131	ENSG00000186815.12	ENSG00000186815	TPCN1	-0.020250572209899	-0.412360975107375	-0.445283104875181	0.656387706455138	0.844873052417219	Exon	DLPFC
e468380	ENSG00000197157.10	ENSG00000197157	SND1	-0.0358185814702161	-3.20784533058842	-0.445256480823281	0.656406926069928	0.844889480198988	Exon	DLPFC
e285156	ENSG00000109814.11	ENSG00000109814	UGDH	-0.0177000108208755	-0.949936436234913	-0.445255604099913	0.656407558970918	0.844889480198988	Exon	DLPFC
e604321	ENSG00000138162.18	ENSG00000138162	TACC2	0.0210120017991241	-0.605070867646909	0.445255114092828	0.656407912704006	0.844889480198988	Exon	DLPFC
e22405	ENSG00000084636.17	ENSG00000084636	COL16A1	0.0340683386540137	-1.1694012757994	0.445241691441579	0.656417602463102	0.844898758684577	Exon	DLPFC
e1029420	ENSG00000160961.11	ENSG00000160961	ZNF333	-0.0205209570974569	-1.53271989280958	-0.445236267717315	0.656421517844762	0.844900604718763	Exon	DLPFC
e177473	ENSG00000196141.13	ENSG00000196141	SPATS2L	0.0139225147089417	0.336022193850076	0.445211310813533	0.656439534333241	0.844918196358879	Exon	DLPFC
e21222	ENSG00000116350.16	ENSG00000116350	SRSF4	-0.0116812634505091	1.25139278560656	-0.445210301803054	0.656440262746154	0.844918196358879	Exon	DLPFC
e443242	ENSG00000169919.16	ENSG00000169919	GUSB	-0.0165712349168818	0.731495704053302	-0.445207024286374	0.656442628814501	0.844918196358879	Exon	DLPFC
e645364	ENSG00000172732.11	ENSG00000172732	MUS81	0.0272577383056399	-2.05277050041639	0.445192515912551	0.656453102579743	0.844928483664075	Exon	DLPFC
e34784	ENSG00000132128.16	ENSG00000132128	LRRC41	0.0140141822612092	-0.273987648537295	0.445177114959018	0.656464220782937	0.844938954432505	Exon	DLPFC
e1040629	ENSG00000105220.14	ENSG00000105220	GPI	0.0156109290773908	2.83242546027391	0.44517095028001	0.656468671188132	0.844938954432505	Exon	DLPFC
e391896	ENSG00000124641.15	ENSG00000124641	MED20	-0.0196982798213352	-1.51552015094771	-0.445169700483477	0.656469573442762	0.844938954432505	Exon	DLPFC
e761084	ENSG00000102595.18	ENSG00000102595	UGGT2	-0.019040131101537	-0.430526280122542	-0.445167498957458	0.656471162772323	0.844938954432505	Exon	DLPFC
e94784	ENSG00000123836.14	ENSG00000123836	PFKFB2	0.0203743543426222	-0.310712256107918	0.445159838749409	0.656476692855444	0.844940939468577	Exon	DLPFC
e917291	ENSG00000072849.10	ENSG00000072849	DERL2	-0.0217782307450382	-1.65233690923309	-0.445158488547399	0.656477667599773	0.844940939468577	Exon	DLPFC
e955364	ENSG00000108468.14	ENSG00000108468	CBX1	0.0236774335605309	-1.58649022547236	0.445149382405412	0.656484241564927	0.844944713582425	Exon	DLPFC
e638548	ENSG00000162191.13	ENSG00000162191	UBXN1	-0.0198537038410551	-0.692230411518844	-0.445147552692009	0.656485562486731	0.844944713582425	Exon	DLPFC
e330796	ENSG00000155545.19	ENSG00000155545	MIER3	-0.0155951911234442	-0.156171297048572	-0.445143351947094	0.656488595127256	0.8449454232044	Exon	DLPFC
e110965	ENSG00000119203.13	ENSG00000119203	CPSF3	-0.0209533210519352	-0.82361221602701	-0.445136932045634	0.656493229852728	0.844948194805387	Exon	DLPFC
e387742	ENSG00000197283.13	ENSG00000197283	SYNGAP1	0.025217676785742	-0.527560218506057	0.445128581941953	0.656499258070759	0.844949690086476	Exon	DLPFC
e562630	ENSG00000148396.18	ENSG00000148396	SEC16A	-0.022927119042185	-1.61747281399901	-0.445128448724309	0.656499354245196	0.844949690086476	Exon	DLPFC
e964934	ENSG00000146872.17	ENSG00000146872	TLK2	0.0149500239741028	-0.213997282555086	0.445116081552049	0.656508282560653	0.844952747759295	Exon	DLPFC
e510482	ENSG00000048392.11	ENSG00000048392	RRM2B	0.0234846780097713	0.0486230995003532	0.445115031775907	0.656509040434839	0.844952747759295	Exon	DLPFC
e603777	ENSG00000120008.15	ENSG00000120008	WDR11	0.0115178635753851	2.13790139558503	0.445114846891554	0.656509173910074	0.844952747759295	Exon	DLPFC
e922189	ENSG00000170037.13	ENSG00000170037	CNTROB	-0.0270196101648759	-2.25701675026947	-0.445105232096659	0.656516115221175	0.844958252776375	Exon	DLPFC
e855700	ENSG00000127580.15	ENSG00000127580	WDR24	-0.0257582705241343	-1.85229952667305	-0.445102048148944	0.656518413848962	0.844958252776375	Exon	DLPFC
e472782	ENSG00000122778.9	ENSG00000122778	KIAA1549	0.0210348432387315	0.14639346982963	0.445095210565989	0.656523350203047	0.844961412448383	Exon	DLPFC
e709117	ENSG00000094916.14	ENSG00000094916	CBX5	0.0151199742223522	-0.209734819704334	0.445086290297004	0.65652979016309	0.844963641368624	Exon	DLPFC
e16802	ENSG00000188529.14	ENSG00000188529	SRSF10	-0.0142669499047758	0.227067471415248	-0.445085937672069	0.656530044740075	0.844963641368624	Exon	DLPFC
e566183	ENSG00000159247.13	ENSG00000159247	TUBBP5	0.0466014456024129	-2.69633475328898	0.445050968162592	0.656555291118197	0.844984321232488	Exon	DLPFC
e949867	ENSG00000161647.18	ENSG00000161647	MPP3	0.0294562689925779	-2.38962377399979	0.445048318039984	0.656557204400934	0.844984321232488	Exon	DLPFC
e802732	ENSG00000140105.17	ENSG00000140105	WARS	-0.0388709737781977	-1.79037026893928	-0.445047447621955	0.656557832808499	0.844984321232488	Exon	DLPFC
e187327	ENSG00000158552.12	ENSG00000158552	ZFAND2B	0.0199932644240533	-1.51332773816471	0.44504675056323	0.656558336057646	0.844984321232488	Exon	DLPFC
e929770	ENSG00000233327.10	ENSG00000233327	USP32P2	0.0754901664435321	-2.07907783696786	0.445045131409397	0.656559505024011	0.844984321232488	Exon	DLPFC
e235193	ENSG00000227124.8	ENSG00000227124	ZNF717	0.0172618662734648	0.215239260983273	0.445043058916422	0.656561001284913	0.844984321232488	Exon	DLPFC
e273640	ENSG00000186001.12	ENSG00000186001	LRCH3	-0.019228780009576	-0.929359282596973	-0.4450264423759	0.656572997843572	0.844985951169781	Exon	DLPFC
e1098317	ENSG00000124209.3	ENSG00000124209	RAB22A	0.0218753491983611	-1.54443614058652	0.445022716652966	0.65657568769688	0.844985951169781	Exon	DLPFC
e1098324	ENSG00000124209.3	ENSG00000124209	RAB22A	0.0218753491983611	-1.54443614058652	0.445022716652966	0.65657568769688	0.844985951169781	Exon	DLPFC
e52215	ENSG00000233184.6	ENSG00000233184		-0.0298518478237695	-2.20051613555194	-0.445022487353304	0.65657585324408	0.844985951169781	Exon	DLPFC
e417836	ENSG00000131023.12	ENSG00000131023	LATS1	-0.0110381509985922	0.429454035437319	-0.445022378027428	0.656575932173956	0.844985951169781	Exon	DLPFC
e74980	ENSG00000143303.11	ENSG00000143303	RRNAD1	-0.0188529069999033	-1.0361251231892	-0.445020682565136	0.656577156245402	0.844985951169781	Exon	DLPFC
e619150	ENSG00000110321.15	ENSG00000110321	EIF4G2	0.009462495322641	2.99090896220725	0.445016267702821	0.656580343644076	0.844986859737726	Exon	DLPFC
e397181	ENSG00000124749.16	ENSG00000124749	COL21A1	-0.0220087997872016	-0.318759470427017	-0.445001172367556	0.656591242072501	0.844994856869679	Exon	DLPFC
e938174	ENSG00000010244.17	ENSG00000010244	ZNF207	-0.0117578877183319	3.53953574439848	-0.445000002057584	0.656592087008073	0.844994856869679	Exon	DLPFC
e40895	ENSG00000226476.3	ENSG00000226476		0.0289916834979012	-2.25756617839081	0.444997349658843	0.65659400197762	0.844994856869679	Exon	DLPFC
e60090	ENSG00000273136.6	ENSG00000273136	NBPF26	0.0529132690275188	-1.91037219552088	0.444986033069777	0.656602172314383	0.845002178091433	Exon	DLPFC
e793698	ENSG00000119684.15	ENSG00000119684	MLH3	-0.0143041731205819	0.155947571560813	-0.444970645113558	0.65661328215785	0.845011470062027	Exon	DLPFC
e601378	ENSG00000148702.14	ENSG00000148702	HABP2	0.0387460590930172	-2.49605729048733	0.444965739357114	0.656616824046847	0.845011470062027	Exon	DLPFC
e97095	ENSG00000162769.12	ENSG00000162769	FLVCR1	-0.0164385244574403	-0.796726119935709	-0.444965721371516	0.656616837032217	0.845011470062027	Exon	DLPFC
e1018174	ENSG00000104980.7	ENSG00000104980	TIMM44	0.0138447897710566	0.0331652702439108	0.444957131558164	0.656623038778583	0.845013081013416	Exon	DLPFC
e333303	ENSG00000145675.14	ENSG00000145675	PIK3R1	0.0200077699662755	-1.34671187210729	0.444957113508264	0.656623051810428	0.845013081013416	Exon	DLPFC
e256704	ENSG00000174953.13	ENSG00000174953	DHX36	0.0134912527966844	0.881918435565145	0.444948740580134	0.656629096991074	0.845016083057789	Exon	DLPFC
e662064	ENSG00000087053.18	ENSG00000087053	MTMR2	-0.0180013921970794	-0.77374299161137	-0.444947008453925	0.656630347573817	0.845016083057789	Exon	DLPFC
e530920	ENSG00000281128.1	ENSG00000281128	PTENP1-AS	0.0298169094216253	-1.90948968015779	0.444940135805176	0.656635309586615	0.84501927520886	Exon	DLPFC
e83113	ENSG00000117586.10	ENSG00000117586	TNFSF4	0.016384174532622	0.54882415341004	0.444927985818008	0.656644081844551	0.845026445142709	Exon	DLPFC
e85635	ENSG00000135823.13	ENSG00000135823	STX6	0.0111121026329019	0.507093539651469	0.444925064940381	0.656646190717399	0.845026445142709	Exon	DLPFC
e1022849	ENSG00000127616.17	ENSG00000127616	SMARCA4	-0.0150259952188054	0.364803979015617	-0.44492118446483	0.656648992423935	0.845026445142709	Exon	DLPFC
e563482	ENSG00000127191.17	ENSG00000127191	TRAF2	0.0227163400795365	-1.53594849090263	0.444917840089677	0.656651407069433	0.845026445142709	Exon	DLPFC
e747273	ENSG00000072609.17	ENSG00000072609	CHFR	-0.016635467754767	-0.943481085814721	-0.4449136693257	0.656654418374348	0.845026445142709	Exon	DLPFC
e905698	ENSG00000103168.16	ENSG00000103168	TAF1C	0.0293380237457632	-1.69766285249085	0.444911796874895	0.656655770291632	0.845026445142709	Exon	DLPFC
e781850	ENSG00000087301.8	ENSG00000087301	TXNDC16	0.0245968041627766	-1.50628673939751	0.444907232907548	0.656659065499805	0.845027492227991	Exon	DLPFC
e15848	ENSG00000184677.16	ENSG00000184677	ZBTB40	-0.0239981844434714	-0.830510338429773	-0.444896540540489	0.656666785470717	0.845034233328678	Exon	DLPFC
e734696	ENSG00000204852.15	ENSG00000204852	TCTN1	0.0229918300167281	-1.89719591077757	0.444891588598174	0.656670360823467	0.845035640880402	Exon	DLPFC
e733536	ENSG00000110921.12	ENSG00000110921	MVK	0.0251587769217344	-1.47854926835521	0.444869643471635	0.656686205523192	0.845052837159524	Exon	DLPFC
e435828	ENSG00000122557.9	ENSG00000122557	HERPUD2	0.0151825588207389	-0.580177030015161	0.444844872340981	0.656704090825157	0.845071528676171	Exon	DLPFC
e1036382	ENSG00000181035.13	ENSG00000181035	SLC25A42	0.0164328636980268	2.16456056083733	0.444842362653963	0.656705902885486	0.845071528676171	Exon	DLPFC
e860850	ENSG00000260293.2	ENSG00000260293		0.0160093356542954	1.08008197358847	0.444839214968918	0.65670817560011	0.845071528676171	Exon	DLPFC
e336537	ENSG00000122008.15	ENSG00000122008	POLK	-0.0187051107200205	-0.396499704089781	-0.444830140456726	0.65671472766376	0.845076766565628	Exon	DLPFC
e296822	ENSG00000163312.10	ENSG00000163312	HELQ	-0.0220028632898195	-1.88720752294899	-0.444819407356506	0.656722477310773	0.84508354548959	Exon	DLPFC
e1028327	ENSG00000132017.10	ENSG00000132017	DCAF15	-0.023390023700519	-1.7775286855527	-0.44481015858329	0.656729155255219	0.84508894527935	Exon	DLPFC
e800479	ENSG00000119632.3	ENSG00000119632	IFI27L2	0.0187817715374264	0.994738305623961	0.444799333807596	0.656736971164689	0.845094235131367	Exon	DLPFC
e442896	ENSG00000173041.11	ENSG00000173041	ZNF680	-0.0142515678236329	0.328843638024501	-0.444795555862668	0.656739698996885	0.845094235131367	Exon	DLPFC
e122388	ENSG00000011566.14	ENSG00000011566	MAP4K3	0.0140052699254332	0.469319539289463	0.444792352875413	0.656742011689506	0.845094235131367	Exon	DLPFC
e831885	ENSG00000166797.10	ENSG00000166797	FAM96A	0.0157713049374698	0.14835841543056	0.444790716819192	0.656743192992749	0.845094235131367	Exon	DLPFC
e937280	ENSG00000196712.16	ENSG00000196712	NF1	-0.0104175912272957	1.63619495550122	-0.44478320761034	0.656748614976867	0.845098018620623	Exon	DLPFC
e744866	ENSG00000150991.14	ENSG00000150991	UBC	-0.0485624422924317	-2.68123548715812	-0.444774698848386	0.656754758704896	0.845102730811136	Exon	DLPFC
e311040	ENSG00000170390.15	ENSG00000170390	DCLK2	0.0111796403373861	3.01124438565683	0.444770533238709	0.656757766480336	0.845103407681866	Exon	DLPFC
e1107348	ENSG00000142188.16	ENSG00000142188	TMEM50B	-0.0145498853187614	1.17682339430154	-0.444761312246384	0.656764424511009	0.845107291823249	Exon	DLPFC
e562102	ENSG00000130559.18	ENSG00000130559	CAMSAP1	-0.0120189897706299	0.846684564159752	-0.444758557521993	0.656766413568998	0.845107291823249	Exon	DLPFC
e389336	ENSG00000112053.13	ENSG00000112053	SLC26A8	0.03844836981054	-2.9142661286723	0.444752756411084	0.656770602288579	0.845107291823249	Exon	DLPFC
e637208	ENSG00000134824.13	ENSG00000134824	FADS2	-0.0199013215863371	1.88630575215367	-0.444748869118205	0.656773409132858	0.845107291823249	Exon	DLPFC
e1039755	ENSG00000105186.15	ENSG00000105186	ANKRD27	-0.0139571712822221	-0.430586708181935	-0.444743602811256	0.656777211710678	0.845107291823249	Exon	DLPFC
e933698	ENSG00000076382.16	ENSG00000076382	SPAG5	0.0296013416801868	-1.81370488785119	0.444742908495827	0.656777713047191	0.845107291823249	Exon	DLPFC
e1121058	ENSG00000099949.18	ENSG00000099949	LZTR1	0.0173248567471082	-0.699225769414272	0.444742293145304	0.656778157366534	0.845107291823249	Exon	DLPFC
e319789	ENSG00000073578.16	ENSG00000073578	SDHA	-0.0114513086938887	2.87868105516351	-0.444735538558468	0.656783034584317	0.845110374146428	Exon	DLPFC
e1014276	ENSG00000160633.12	ENSG00000160633	SAFB	0.0174670239994491	-0.443101955523421	0.444726460289827	0.656789589663194	0.845115615412645	Exon	DLPFC
e117638	ENSG00000138002.14	ENSG00000138002	IFT172	-0.0160304592076305	-0.506892675735415	-0.444702867448103	0.656806625297478	0.845132802550271	Exon	DLPFC
e923069	ENSG00000161970.12	ENSG00000161970	RPL26	-0.0124597273771281	4.94135821786497	-0.444701087566752	0.656807910499981	0.845132802550271	Exon	DLPFC
e618282	ENSG00000166478.9	ENSG00000166478	ZNF143	-0.0166334024014107	-1.04910605698993	-0.444693401707031	0.656813460255855	0.845136750100456	Exon	DLPFC
e523143	ENSG00000160948.13	ENSG00000160948	VPS28	0.0124144823058533	1.78585723730211	0.444682018493091	0.656821679808278	0.845144132895493	Exon	DLPFC
e1243	ENSG00000160087.20	ENSG00000160087	UBE2J2	-0.0119856949655396	0.452036567380485	-0.444668796212595	0.656831227359978	0.845153224388561	Exon	DLPFC
e339846	ENSG00000164180.13	ENSG00000164180	TMEM161B	-0.0292045896073834	-2.66559530956518	-0.444663728610784	0.656834886591644	0.845154739264106	Exon	DLPFC
e605863	ENSG00000107938.17	ENSG00000107938	EDRF1	-0.0149123012385728	-0.491149662954979	-0.444655985339129	0.656840477896324	0.845158740132718	Exon	DLPFC
e311022	ENSG00000170390.15	ENSG00000170390	DCLK2	0.0133303135060572	0.88425370091282	0.444647274275127	0.656846768052951	0.845163640182728	Exon	DLPFC
e1111858	ENSG00000157617.16	ENSG00000157617	C2CD2	-0.0213371446082722	-1.31939079331946	-0.444643633147231	0.656849397275718	0.84516382969602	Exon	DLPFC
e975207	ENSG00000204316.12	ENSG00000204316	MRPL38	-0.0142892780038175	-0.334504005021461	-0.444636714604137	0.656854393099633	0.845166722051964	Exon	DLPFC
e16808	ENSG00000188529.14	ENSG00000188529	SRSF10	-0.0141914374518152	0.215701020283604	-0.44463364579961	0.656856609063451	0.845166722051964	Exon	DLPFC
e127012	ENSG00000143947.12	ENSG00000143947	RPS27A	0.0145204816273314	4.05929118399195	0.444617531299727	0.656868245288892	0.845175423589593	Exon	DLPFC
e366362	ENSG00000113742.12	ENSG00000113742	CPEB4	0.0108783876701451	1.7442412123757	0.444617406000459	0.656868335767393	0.845175423589593	Exon	DLPFC
e222000	ENSG00000145020.15	ENSG00000145020	AMT	-0.0192177720454574	-0.501256361599967	-0.44460693364009	0.656875897868342	0.84518196003701	Exon	DLPFC
e550545	ENSG00000119397.16	ENSG00000119397	CNTRL	-0.0315901881880515	-2.62752944757814	-0.444601424466162	0.656879876062012	0.845183885149486	Exon	DLPFC
e559264	ENSG00000130717.12	ENSG00000130717	UCK1	-0.0151231755643798	-0.170563533877012	-0.444597616714991	0.656882625658094	0.845184229460733	Exon	DLPFC
e299836	ENSG00000138698.14	ENSG00000138698	RAP1GDS1	0.0116738221908579	2.97429860503223	0.444590931521781	0.656887453080688	0.845184435850286	Exon	DLPFC
e140926	ENSG00000174501.14	ENSG00000174501	ANKRD36C	0.0328419915811839	-2.02260190075751	0.444590520255965	0.656887750058946	0.845184435850286	Exon	DLPFC
e161008	ENSG00000144283.21	ENSG00000144283	PKP4	-0.0188172863654138	2.33874192901109	-0.444581410611186	0.656894328218539	0.845189706157084	Exon	DLPFC
e384478	ENSG00000204348.9	ENSG00000204348	DXO	-0.0252704890955139	-1.73863548317842	-0.444577344645585	0.6568972642989	0.845190290379265	Exon	DLPFC
e931816	ENSG00000154898.15	ENSG00000154898	CCDC144CP	-0.0323464352737143	-1.74337362403213	-0.44457008971425	0.656902503181181	0.845193837462877	Exon	DLPFC
e717197	ENSG00000118596.11	ENSG00000118596	SLC16A7	0.0361225098434296	-3.17928742276423	0.444563385060577	0.656907344715711	0.845196873280042	Exon	DLPFC
e141632	ENSG00000196843.15	ENSG00000196843	ARID5A	-0.041153989812638	-3.10492188677181	-0.444542210500034	0.656922635289656	0.845205183365005	Exon	DLPFC
e603701	ENSG00000120008.15	ENSG00000120008	WDR11	0.0115044063243903	2.13795074368869	0.444539571142417	0.656924541232725	0.845205183365005	Exon	DLPFC
e494854	ENSG00000168615.11	ENSG00000168615	ADAM9	0.0135380891817632	0.59945823261253	0.444535972978991	0.656927139555942	0.845205183365005	Exon	DLPFC
e693051	ENSG00000205707.10	ENSG00000205707	LYRM5	0.0193753702451672	-0.785518129920451	0.444532954396619	0.656929319352491	0.845205183365005	Exon	DLPFC
e265758	ENSG00000175166.16	ENSG00000175166	PSMD2	0.0116251471673161	2.00722478465533	0.444532361345258	0.656929747610591	0.845205183365005	Exon	DLPFC
e258587	ENSG00000151967.18	ENSG00000151967	SCHIP1	-0.0125160527327975	2.45378990823164	-0.44452786566266	0.656932994065782	0.845205183365005	Exon	DLPFC
e1079933	ENSG00000089063.14	ENSG00000089063	TMEM230	-0.0147438701980085	0.138091274243217	-0.444527214877084	0.656933464016359	0.845205183365005	Exon	DLPFC
e1075564	ENSG00000131845.14	ENSG00000131845	ZNF304	0.0338735441298309	-2.77500781854968	0.444526943513956	0.65693365997535	0.845205183365005	Exon	DLPFC
e337621	ENSG00000171530.13	ENSG00000171530	TBCA	0.0115397505418532	2.16694077631072	0.444500438223422	0.656952800309601	0.845219641905062	Exon	DLPFC
e289530	ENSG00000090989.17	ENSG00000090989	EXOC1	0.014962104950785	0.669195754224038	0.444498533190491	0.656954176004683	0.845219641905062	Exon	DLPFC
e712450	ENSG00000139645.9	ENSG00000139645	ANKRD52	-0.0207797503941757	-0.781042759725239	-0.444496905219631	0.65695535162387	0.845219641905062	Exon	DLPFC
e61170	ENSG00000117262.18	ENSG00000117262	GPR89A	0.068845158057524	-2.44761183036426	0.44448950466901	0.656960695851474	0.845219641905062	Exon	DLPFC
e442202	ENSG00000146731.10	ENSG00000146731	CCT6A	0.0155585824866867	1.38744785000922	0.444487486890159	0.656962152971709	0.845219641905062	Exon	DLPFC
e687486	ENSG00000069493.14	ENSG00000069493	CLEC2D	-0.0241688269253607	-1.60153863285931	-0.444485508352037	0.656963581755888	0.845219641905062	Exon	DLPFC
e682676	ENSG00000111321.10	ENSG00000111321	LTBR	-0.0414392955294631	-2.96280264659455	-0.44448508831238	0.656963885084053	0.845219641905062	Exon	DLPFC
e1111414	ENSG00000157601.13	ENSG00000157601	MX1	0.0325429665722246	-1.98251674812476	0.444483884175903	0.656964754641566	0.845219641905062	Exon	DLPFC
e277825	ENSG00000197386.10	ENSG00000197386	HTT	-0.0158252535546838	1.13977484613902	-0.444478396516451	0.656968717516797	0.845221546992711	Exon	DLPFC
e718070	ENSG00000184575.11	ENSG00000184575	XPOT	-0.0138537563818464	-0.030393874330363	-0.444472032200693	0.656973313475436	0.845224266554845	Exon	DLPFC
e1040234	ENSG00000124299.13	ENSG00000124299	PEPD	-0.0196450423548689	-0.852999458010837	-0.444466263526167	0.65697747930601	0.84522462200431	Exon	DLPFC
e534424	ENSG00000165275.9	ENSG00000165275	TRMT10B	-0.0281416631432001	-2.09477739727365	-0.444452138368683	0.656987679790261	0.84522462200431	Exon	DLPFC
e532160	ENSG00000165283.15	ENSG00000165283	STOML2	0.0134639618115697	0.266932122426004	0.444452105426656	0.656987703579425	0.84522462200431	Exon	DLPFC
e886284	ENSG00000121281.12	ENSG00000121281	ADCY7	-0.0282868628858771	-2.09970520730799	-0.444451819719016	0.656987909903899	0.84522462200431	Exon	DLPFC
e124695	ENSG00000119878.5	ENSG00000119878	CRIPT	-0.0144488780073116	0.835038106278045	-0.444450782951325	0.656988658608451	0.84522462200431	Exon	DLPFC
e213577	ENSG00000114745.13	ENSG00000114745	GORASP1	-0.0276614470712516	-2.09881704210208	-0.444445424142738	0.656992528491876	0.84522462200431	Exon	DLPFC
e868219	ENSG00000175595.14	ENSG00000175595	ERCC4	0.0256100436987112	-1.67497837505837	0.444443916533111	0.656993617219405	0.84522462200431	Exon	DLPFC
e799795	ENSG00000170270.4	ENSG00000170270	C14orf142	0.0241795166756072	-1.23594578961446	0.444441308038024	0.656995500958379	0.84522462200431	Exon	DLPFC
e322023	ENSG00000145495.14	ENSG00000145495	MARCH6	0.0150306010678549	2.28060547747804	0.444440715599726	0.656995928791237	0.84522462200431	Exon	DLPFC
e1028505	ENSG00000072062.13	ENSG00000072062	PRKACA	0.0204817949692364	0.681814018963718	0.444427238141338	0.657005661648864	0.845233950042658	Exon	DLPFC
e862837	ENSG00000122390.17	ENSG00000122390	NAA60	0.0161823097831011	-0.565319489136056	0.444422848142066	0.657008831935628	0.845234835333297	Exon	DLPFC
e82779	ENSG00000010165.19	ENSG00000010165	METTL13	0.0162676224648935	-0.735413051771547	0.444415116137988	0.657014415703378	0.845238825522992	Exon	DLPFC
e918273	ENSG00000262943.7	ENSG00000262943	ALOX12P2	-0.0336834942157361	-2.94648848181748	-0.444409867554426	0.657018206047519	0.845239379763486	Exon	DLPFC
e1055987	ENSG00000167384.10	ENSG00000167384	ZNF180	0.0167778525991803	-0.586346040906354	0.444402331835207	0.657023648096821	0.845239379763486	Exon	DLPFC
e816210	ENSG00000128944.13	ENSG00000128944	KNSTRN	-0.0256891198122583	-1.42104236806746	-0.444394809921521	0.657029080194436	0.845239379763486	Exon	DLPFC
e1062488	ENSG00000104812.14	ENSG00000104812	GYS1	0.0325304116254559	-2.38825616454423	0.444393373157221	0.657030117784048	0.845239379763486	Exon	DLPFC
e220013	ENSG00000213672.7	ENSG00000213672	NCKIPSD	0.016308770124554	1.73088636228456	0.444391340210275	0.657031585920653	0.845239379763486	Exon	DLPFC
e338224	ENSG00000113296.14	ENSG00000113296	THBS4	0.0225571027795021	-0.688099374952616	0.444391139327549	0.65703173099253	0.845239379763486	Exon	DLPFC
e1177226	ENSG00000269335.5	ENSG00000269335	IKBKG	0.0227935864422092	-1.10962077410952	0.444390459938772	0.65703222162817	0.845239379763486	Exon	DLPFC
e961551	ENSG00000136450.12	ENSG00000136450	SRSF1	-0.0083749674524614	4.13681128150576	-0.444383490192568	0.657037254993196	0.845241086197041	Exon	DLPFC
e736741	ENSG00000111331.12	ENSG00000111331	OAS3	-0.0424981804110263	-2.69858466376894	-0.444381749024146	0.657038512421082	0.845241086197041	Exon	DLPFC
e376790	ENSG00000112293.14	ENSG00000112293	GPLD1	0.0222883023770855	-1.01185968294507	0.44436473978552	0.657050796115191	0.845247498505198	Exon	DLPFC
e900715	ENSG00000157423.17	ENSG00000157423	HYDIN	0.0389869281040177	-1.66069091235736	0.444364088692945	0.657051266321627	0.845247498505198	Exon	DLPFC
e718116	ENSG00000183735.9	ENSG00000183735	TBK1	0.0117338190370753	0.661124861742103	0.444361157795939	0.657053382960319	0.845247498505198	Exon	DLPFC
e96083	ENSG00000117597.17	ENSG00000117597	DIEXF	-0.0149848905901757	-0.51541936769947	-0.444361098637385	0.657053425683542	0.845247498505198	Exon	DLPFC
e295464	ENSG00000138669.9	ENSG00000138669	PRKG2	0.0257623144949409	-1.79518473000639	0.444353674140492	0.65705878752806	0.845249257899004	Exon	DLPFC
e757067	ENSG00000102786.14	ENSG00000102786	INTS6	0.0141180479792534	0.924840724854296	0.444350242829255	0.657061265568267	0.845249257899004	Exon	DLPFC
e219439	ENSG00000114270.16	ENSG00000114270	COL7A1	0.0310693130957263	-2.957090624317	0.444348893671448	0.657062239910325	0.845249257899004	Exon	DLPFC
e138558	ENSG00000168883.19	ENSG00000168883	USP39	0.0091143046845543	1.2543533248122	0.444342488990042	0.657066865285652	0.8452520149002	Exon	DLPFC
e1176672	ENSG00000102125.15	ENSG00000102125	TAZ	-0.0192107450643193	-1.05403718328214	-0.444330476946628	0.657075540258467	0.845256826232706	Exon	DLPFC
e573819	ENSG00000136758.18	ENSG00000136758	YME1L1	0.0174877097304534	0.466593715684077	0.44432706575465	0.657078003794294	0.845256826232706	Exon	DLPFC
e288736	ENSG00000145216.15	ENSG00000145216	FIP1L1	0.0114323776025556	2.2840083070373	0.444326998920818	0.657078052061196	0.845256826232706	Exon	DLPFC
e540046	ENSG00000165113.12	ENSG00000165113	GKAP1	0.0193569957397592	-0.944505842195618	0.44431775562801	0.657084727513056	0.845261669799591	Exon	DLPFC
e865290	ENSG00000275056.1	ENSG00000275056		-0.018357344072039	-1.23120440649643	-0.444313047353507	0.657088127811853	0.845261669799591	Exon	DLPFC
e984370	ENSG00000181396.12	ENSG00000181396	OGFOD3	0.0237690898076623	-1.7771002103257	0.444309834062982	0.657090448442729	0.845261669799591	Exon	DLPFC
e912273	ENSG00000167705.11	ENSG00000167705	RILP	0.0276270632109188	-2.08753111809671	0.444308037104387	0.657091746203456	0.845261669799591	Exon	DLPFC
e21242	ENSG00000116350.16	ENSG00000116350	SRSF4	0.0208149530720413	-1.00316787630207	0.444301729745639	0.657096301376442	0.845264336364892	Exon	DLPFC
e1107134	ENSG00000159110.19	ENSG00000159110	IFNAR2	-0.0233578168265322	-1.1245639246304	-0.444294548183769	0.65710148791429	0.845267815071345	Exon	DLPFC
e655988	ENSG00000158555.14	ENSG00000158555	GDPD5	-0.0287301393788661	-2.46242461415869	-0.444275693582143	0.657115104822926	0.845278030977658	Exon	DLPFC
e55800	ENSG00000134248.13	ENSG00000134248	LAMTOR5	-0.0190087378008588	-0.0413847029136697	-0.444270831215314	0.657118616472538	0.845278030977658	Exon	DLPFC
e116777	ENSG00000084774.13	ENSG00000084774	CAD	-0.0222282917210318	-1.60159959681297	-0.444270606908656	0.657118778469217	0.845278030977658	Exon	DLPFC
e1022186	ENSG00000129351.17	ENSG00000129351	ILF3	-0.0202367189663974	-0.36150195491579	-0.444269803459416	0.657119358729027	0.845278030977658	Exon	DLPFC
e1131308	ENSG00000100284.20	ENSG00000100284	TOM1	0.0138010881497522	-0.18490089959114	0.444263662900779	0.65712379351435	0.845280542561998	Exon	DLPFC
e347838	ENSG00000113368.11	ENSG00000113368	LMNB1	0.0359555972494035	-2.95268080756233	0.444255871774972	0.657129420376593	0.845283753567877	Exon	DLPFC
e881603	ENSG00000169221.13	ENSG00000169221	TBC1D10B	-0.0139842962293775	0.464321880450683	-0.444253332422427	0.657131254337457	0.845283753567877	Exon	DLPFC
e372289	ENSG00000248275.1	ENSG00000248275	TRIM52-AS1	0.0264970103052882	-2.27830004724408	0.444248492181364	0.657134750042409	0.845285057145011	Exon	DLPFC
e579015	ENSG00000254929.6	ENSG00000254929		-0.0501658667772632	-1.17411380701902	-0.444241711897934	0.657139646891839	0.845285255301995	Exon	DLPFC
e415259	ENSG00000112357.12	ENSG00000112357	PEX7	0.028295423024124	-2.03142087174827	0.444240415345312	0.657140583288443	0.845285255301995	Exon	DLPFC
e894631	ENSG00000140939.14	ENSG00000140939	NOL3	0.0238892421882223	-1.57214472468197	0.444231986830981	0.657146670545648	0.845285255301995	Exon	DLPFC
e703678	ENSG00000110881.11	ENSG00000110881	ASIC1	-0.0179862767947433	-0.927185218357625	-0.444231352889292	0.65714712839311	0.845285255301995	Exon	DLPFC
e716746	ENSG00000037897.16	ENSG00000037897	METTL1	-0.0200131792909128	-1.2627081214716	-0.444230185588065	0.6571479714456	0.845285255301995	Exon	DLPFC
e161933	ENSG00000153250.18	ENSG00000153250	RBMS1	0.0199295351579075	-0.906138945537652	0.444227656728525	0.657149797849132	0.845285255301995	Exon	DLPFC
e636540	ENSG00000149483.11	ENSG00000149483	TMEM138	0.0277945504528095	-2.26036650328527	0.44421439126034	0.657159378524833	0.845293607867049	Exon	DLPFC
e645110	ENSG00000172922.8	ENSG00000172922	RNASEH2C	0.0187058864826743	-0.286044541619491	0.444211791683425	0.657161256015397	0.845293607867049	Exon	DLPFC
e648746	ENSG00000172663.8	ENSG00000172663	TMEM134	-0.0184897865582932	-0.650402588012307	-0.444206988818154	0.65716472479104	0.845294876724133	Exon	DLPFC
e425247	ENSG00000164877.18	ENSG00000164877	MICALL2	0.0236665570973594	-1.39092152378581	0.444200594269283	0.65716934314059	0.845296620505255	Exon	DLPFC
e1043103	ENSG00000272333.5	ENSG00000272333	KMT2B	-0.0257407512823271	-1.72567008489763	-0.444198237711538	0.657171045125956	0.845296620505255	Exon	DLPFC
e146909	ENSG00000169756.16	ENSG00000169756	LIMS1	-0.0347240419384418	-2.84956945822923	-0.444178978105315	0.657184955129115	0.845311319479405	Exon	DLPFC
e276884	ENSG00000125386.15	ENSG00000125386	FAM193A	-0.0144466647526442	-0.477268793405805	-0.444171623508169	0.657190266923885	0.845314958844924	Exon	DLPFC
e610270	ENSG00000177542.10	ENSG00000177542	SLC25A22	0.0299767338508758	-0.796498126114628	0.444162062313392	0.657197172440887	0.845316966562613	Exon	DLPFC
e920271	ENSG00000170175.10	ENSG00000170175	CHRNB1	-0.0187511245505971	0.233122063265531	-0.444157865904065	0.657200203282259	0.845316966562613	Exon	DLPFC
e583840	ENSG00000138336.8	ENSG00000138336	TET1	-0.0192572016139479	-1.02301508635014	-0.444157538794785	0.657200439535984	0.845316966562613	Exon	DLPFC
e866417	ENSG00000153048.10	ENSG00000153048	CARHSP1	-0.0265420079437046	-0.364894373294506	-0.444155714167635	0.657201757368265	0.845316966562613	Exon	DLPFC
e226807	ENSG00000164088.17	ENSG00000164088	PPM1M	-0.0253397124419961	-2.1098171706358	-0.444143825736511	0.657210343783365	0.845322027592711	Exon	DLPFC
e20238	ENSG00000117758.13	ENSG00000117758	STX12	0.0095041625205546	1.7750430788111	0.444143392169073	0.657210656928149	0.845322027592711	Exon	DLPFC
e362876	ENSG00000113282.13	ENSG00000113282	CLINT1	-0.0158123556605898	-1.21430356845363	-0.444139451672552	0.65721350296092	0.845322185219728	Exon	DLPFC
e981640	ENSG00000184009.9	ENSG00000184009	ACTG1	-0.0109964519979726	5.39699603920602	-0.444136348440936	0.65721574428068	0.845322185219728	Exon	DLPFC
e58244	ENSG00000197323.11	ENSG00000197323	TRIM33	-0.0093035757266928	2.47011328885647	-0.444131608173288	0.65721916796135	0.845323395904857	Exon	DLPFC
e511093	ENSG00000164932.12	ENSG00000164932	CTHRC1	-0.0363002520943806	-2.43555445983622	-0.444124095510625	0.657224594032195	0.84532718207004	Exon	DLPFC
e526327	ENSG00000183354.11	ENSG00000183354	KIAA2026	-0.0120905788859677	1.83263581632904	-0.444118527974358	0.6572286152342	0.845329161260652	Exon	DLPFC
e372286	ENSG00000248275.1	ENSG00000248275	TRIM52-AS1	0.0264890614981818	-2.27738989373103	0.444114746744684	0.657231346266251	0.845329481022614	Exon	DLPFC
e1036165	ENSG00000064607.16	ENSG00000064607	SUGP2	0.0180587654645151	-0.131318301105823	0.444106857974068	0.657237044026821	0.845333616567306	Exon	DLPFC
e1142400	ENSG00000254413.8	ENSG00000254413	CHKB-CPT1B	0.0177268371798524	-0.560647005005246	0.444081165277234	0.657255601028434	0.845352858855865	Exon	DLPFC
e191871	ENSG00000135931.17	ENSG00000135931	ARMC9	-0.0347769302086863	-3.11462819074373	-0.444079270372763	0.657256969664878	0.845352858855865	Exon	DLPFC
e715577	ENSG00000166986.13	ENSG00000166986	MARS	0.0180273850778752	-0.256892015437384	0.444051457059363	0.657277058575207	0.845373726983325	Exon	DLPFC
e261828	ENSG00000114346.13	ENSG00000114346	ECT2	0.0185982612401378	-1.12501685013272	0.444049932662456	0.657278159618878	0.845373726983325	Exon	DLPFC
e383576	ENSG00000204386.10	ENSG00000204386	NEU1	-0.0153086786272868	0.0439603504927052	-0.444027377150125	0.657294451135259	0.845391487638938	Exon	DLPFC
e139023	ENSG00000132305.20	ENSG00000132305	IMMT	-0.0095330593297698	1.23386308813675	-0.444002556857515	0.657312378658272	0.845411352332809	Exon	DLPFC
e1087565	ENSG00000131067.16	ENSG00000131067	GGT7	-0.0183119552464894	-0.257281541302891	-0.443993360657782	0.657319021059021	0.845416702416299	Exon	DLPFC
e1172468	ENSG00000241489.7	ENSG00000241489		0.0245675131407104	-1.74547357747795	0.443985208537091	0.657324909345832	0.845419814168299	Exon	DLPFC
e973824	ENSG00000266714.6	ENSG00000266714	MYO15B	-0.0413531642623298	-2.77123710893654	-0.443983136685852	0.657326405849936	0.845419814168299	Exon	DLPFC
e50100	ENSG00000223745.7	ENSG00000223745	CCDC18-AS1	-0.0269090663227791	-2.00374572249279	-0.44397337781065	0.657333454732098	0.845425686952967	Exon	DLPFC
e618443	ENSG00000133812.15	ENSG00000133812	SBF2	0.0123325615651102	0.201032943183581	0.443965950522015	0.65733881951866	0.845429393711471	Exon	DLPFC
e128974	ENSG00000082898.16	ENSG00000082898	XPO1	-0.013364341480758	1.59050386488144	-0.443950785105929	0.657349773668069	0.845436040274118	Exon	DLPFC
e416314	ENSG00000146416.17	ENSG00000146416	AIG1	-0.0127348103781144	0.556833367623151	-0.443948484309636	0.657351435565384	0.845436040274118	Exon	DLPFC
e416318	ENSG00000146416.17	ENSG00000146416	AIG1	-0.0127348103781144	0.556833367623151	-0.443948484309636	0.657351435565384	0.845436040274118	Exon	DLPFC
e362513	ENSG00000055163.19	ENSG00000055163	CYFIP2	0.0176583482793356	1.65470681636635	0.443939138416559	0.657358186252054	0.845439720850796	Exon	DLPFC
e772751	ENSG00000092010.14	ENSG00000092010	PSME1	-0.0194085246872554	-0.229411734331313	-0.443936766826789	0.657359899293392	0.845439720850796	Exon	DLPFC
e1089169	ENSG00000131051.21	ENSG00000131051	RBM39	0.0158748373233253	-0.169415276284603	0.443931613601219	0.657363621565817	0.845439720850796	Exon	DLPFC
e370723	ENSG00000213316.9	ENSG00000213316	LTC4S	0.0408333670655898	-3.24166518718899	0.443930603068459	0.657364351493768	0.845439720850796	Exon	DLPFC
e909180	ENSG00000131165.14	ENSG00000131165	CHMP1A	-0.0139815711593249	0.322335681209138	-0.443927336429394	0.657366711054512	0.845439720850796	Exon	DLPFC
e998780	ENSG00000141644.17	ENSG00000141644	MBD1	-0.0197826514575948	-0.604414431644569	-0.443920004772263	0.657372006874097	0.845442487954606	Exon	DLPFC
e986400	ENSG00000101574.14	ENSG00000101574	METTL4	0.0139659900953886	0.935134348201793	0.443915134693941	0.657375524649916	0.845442487954606	Exon	DLPFC
e542452	ENSG00000198000.11	ENSG00000198000	NOL8	0.0254051859941252	-2.0174573800111	0.443914046245556	0.657376310863654	0.845442487954606	Exon	DLPFC
e981576	ENSG00000266074.8	ENSG00000266074	BAHCC1	-0.0288313481134606	-2.28732107347333	-0.443904651965583	0.657383096604994	0.845448021944844	Exon	DLPFC
e810059	ENSG00000114062.18	ENSG00000114062	UBE3A	0.0206916529048496	-0.0691850215470612	0.4438967930127	0.65738877336003	0.845452129652267	Exon	DLPFC
e340845	ENSG00000175745.11	ENSG00000175745	NR2F1	0.0183190950756028	1.5795782815701	0.443886600551839	0.657396135706734	0.845458405119992	Exon	DLPFC
e214407	ENSG00000168038.10	ENSG00000168038	ULK4	-0.0221974416754139	-1.76851860770576	-0.443860211733229	0.657415197365673	0.845470825636024	Exon	DLPFC
e783834	ENSG00000053770.11	ENSG00000053770	AP5M1	-0.0136235594198773	5.18145005306285	-0.443859845723	0.657415461750517	0.845470825636024	Exon	DLPFC
e742662	ENSG00000139722.6	ENSG00000139722	VPS37B	0.029148508800919	-2.03516058057367	0.443858633724439	0.657416337229224	0.845470825636024	Exon	DLPFC
e717341	ENSG00000135655.14	ENSG00000135655	USP15	0.013914748423216	0.324785681374734	0.443856875904585	0.657417606978974	0.845470825636024	Exon	DLPFC
e1043455	ENSG00000167595.14	ENSG00000167595	PROSER3	0.0283745270815717	-2.25872814093071	0.443850640345795	0.65742211120236	0.845470825636024	Exon	DLPFC
e637674	ENSG00000149503.12	ENSG00000149503	INCENP	0.0282540137270076	-2.550924567816	0.443850038557199	0.657422545901877	0.845470825636024	Exon	DLPFC
e632218	ENSG00000109920.12	ENSG00000109920	FNBP4	0.0148814831552645	0.784504915732394	0.443849170015215	0.65742317328981	0.845470825636024	Exon	DLPFC
e1019951	ENSG00000171469.10	ENSG00000171469	ZNF561	-0.0192672919046353	-1.08833542463844	-0.443833170785342	0.657434730314819	0.845482495336586	Exon	DLPFC
e1103188	ENSG00000275895.5	ENSG00000275895	U2AF1L5	0.0713852972072864	-2.21856762113345	0.443820982958117	0.657443534232772	0.845490624376953	Exon	DLPFC
e378146	ENSG00000112763.15	ENSG00000112763	BTN2A1	0.0155460730047881	-0.208418819986435	0.443808419783601	0.657452609334061	0.845499102103896	Exon	DLPFC
e102135	ENSG00000154358.20	ENSG00000154358	OBSCN	0.033866198731553	-2.23252488500005	0.443804116433392	0.657455717902319	0.845499906697755	Exon	DLPFC
e216599	ENSG00000211456.10	ENSG00000211456	SACM1L	0.0157723418076521	0.466982726020355	0.443800001465367	0.65745869039638	0.845500536292327	Exon	DLPFC
e809609	ENSG00000224078.12	ENSG00000224078	SNHG14	0.0248620912200738	-0.81475062374491	0.443768787504547	0.657481238333958	0.845517085026565	Exon	DLPFC
e876749	ENSG00000077235.17	ENSG00000077235	GTF3C1	-0.0108267766120768	0.791816457684649	-0.443768592345921	0.657481379311109	0.845517085026565	Exon	DLPFC
e857440	ENSG00000059145.18	ENSG00000059145	UNKL	0.0137989299659762	0.96950199448273	0.443764901819392	0.657484045246888	0.845517085026565	Exon	DLPFC
e864444	ENSG00000153443.12	ENSG00000153443	UBALD1	0.0281913494742607	-2.3139114002278	0.443762048441494	0.657486106452313	0.845517085026565	Exon	DLPFC
e365440	ENSG00000204764.12	ENSG00000204764	RANBP17	-0.0195342939786044	-0.913411261314952	-0.443758925296679	0.657488362533288	0.845517085026565	Exon	DLPFC
e365651	ENSG00000204764.12	ENSG00000204764	RANBP17	-0.0195342939786044	-0.913411261314952	-0.443758925296679	0.657488362533288	0.845517085026565	Exon	DLPFC
e1000177	ENSG00000196628.14	ENSG00000196628	TCF4	-0.024771589706363	-1.76708499587979	-0.443758126646917	0.657488939458218	0.845517085026565	Exon	DLPFC
e569629	ENSG00000165609.12	ENSG00000165609	NUDT5	-0.0336238569142824	-2.60581996959978	-0.443746618687976	0.657497252547257	0.84552215080304	Exon	DLPFC
e24382	ENSG00000142920.16	ENSG00000142920	AZIN2	0.0151265577194205	0.221845426821101	0.443745799001198	0.657497844672053	0.84552215080304	Exon	DLPFC
e326139	ENSG00000079215.13	ENSG00000079215	SLC1A3	-0.030397562314593	3.27148663882197	-0.443736631300325	0.657504467244503	0.845527474161455	Exon	DLPFC
e582631	ENSG00000072422.16	ENSG00000072422	RHOBTB1	-0.0192092164619366	-1.52131586518687	-0.443729014685614	0.657509969362395	0.845529424544061	Exon	DLPFC
e339425	ENSG00000250320.5	ENSG00000250320		-0.02843663847677	-2.36040694942748	-0.443727657278241	0.657510949933237	0.845529424544061	Exon	DLPFC
e324233	ENSG00000133401.15	ENSG00000133401	PDZD2	0.021331603343333	-1.18435522706948	0.443708141846881	0.65752504765523	0.845541312494475	Exon	DLPFC
e127048	ENSG00000143947.12	ENSG00000143947	RPS27A	0.014483964448534	4.05970075538893	0.443704898108508	0.657527390906187	0.845541312494475	Exon	DLPFC
e947484	ENSG00000068120.14	ENSG00000068120	COASY	0.03319343673788	-2.27658818294809	0.443704548416306	0.657527643521271	0.845541312494475	Exon	DLPFC
e937918	ENSG00000126858.16	ENSG00000126858	RHOT1	-0.0121274462980767	0.309342311189919	-0.443691907335969	0.657536775371448	0.845549862429147	Exon	DLPFC
e900566	ENSG00000132613.14	ENSG00000132613	MTSS1L	-0.0297359782107248	-0.0394886239831558	-0.443680318858192	0.657545146872153	0.845557434542583	Exon	DLPFC
e536509	ENSG00000274911.1	ENSG00000274911		0.0391717215722595	-2.55526495319034	0.443675204690862	0.657548841353451	0.845557512901794	Exon	DLPFC
e463586	ENSG00000091137.11	ENSG00000091137	SLC26A4	0.0328208722927832	-2.5291084457812	0.443673359958409	0.657550173992696	0.845557512901794	Exon	DLPFC
e59919	ENSG00000134250.18	ENSG00000134250	NOTCH2	-0.020939266420249	1.15017694249839	-0.443663917784747	0.657556995059209	0.845563091172349	Exon	DLPFC
e8594	ENSG00000142657.20	ENSG00000142657	PGD	0.0133882879275255	0.334679599580696	0.443653468979845	0.657564543353804	0.845569604551504	Exon	DLPFC
e136086	ENSG00000135637.13	ENSG00000135637	CCDC142	0.0167038477967394	-0.683421155499455	0.443634786210993	0.657578040012785	0.845583766920909	Exon	DLPFC
e647184	ENSG00000173933.19	ENSG00000173933	RBM4	0.0232028506516448	-1.73219121980171	0.443628386326889	0.657582663392522	0.845586519020455	Exon	DLPFC
e1062341	ENSG00000104805.15	ENSG00000104805	NUCB1	0.0247347334650834	-0.493848764841599	0.443618668517101	0.657589683720567	0.845589858063207	Exon	DLPFC
e1079171	ENSG00000088854.12	ENSG00000088854	C20orf194	-0.0128134734440573	-0.0849753924715004	-0.443616867450791	0.657590984847979	0.845589858063207	Exon	DLPFC
e931153	ENSG00000072210.18	ENSG00000072210	ALDH3A2	-0.0133045629891474	2.23143432137698	-0.443605297891262	0.657599342961013	0.845589858063207	Exon	DLPFC
e849781	ENSG00000140564.10	ENSG00000140564	FURIN	0.0174753504109855	-0.223291553999516	0.443603768228908	0.657600448027119	0.845589858063207	Exon	DLPFC
e1008203	ENSG00000099622.13	ENSG00000099622	CIRBP	-0.0305083486533065	-1.44340137453086	-0.443601367718764	0.657602182216827	0.845589858063207	Exon	DLPFC
e804867	ENSG00000075413.17	ENSG00000075413	MARK3	0.0078913385223021	2.76108700643274	0.443599185781088	0.657603758505822	0.845589858063207	Exon	DLPFC
e373362	ENSG00000198721.12	ENSG00000198721	ECI2	-0.0199835416483599	0.394695251661942	-0.443590842719386	0.657609785766475	0.845589858063207	Exon	DLPFC
e703613	ENSG00000110881.11	ENSG00000110881	ASIC1	-0.0158159495428123	0.142840186452413	-0.443589867227666	0.657610490490383	0.845589858063207	Exon	DLPFC
e538070	ENSG00000107372.12	ENSG00000107372	ZFAND5	0.019512079170938	0.100881254497887	0.443587073535193	0.657612508737677	0.845589858063207	Exon	DLPFC
e1074825	ENSG00000131848.9	ENSG00000131848	ZSCAN5A	0.0268966187001382	-2.11307675274006	0.443586476801235	0.657612939836525	0.845589858063207	Exon	DLPFC
e1125722	ENSG00000244625.5	ENSG00000244625	MIATNB	-0.0349094330697191	-2.61103294346643	-0.443579945776549	0.657617658055818	0.845589858063207	Exon	DLPFC
e961254	ENSG00000121057.12	ENSG00000121057	AKAP1	-0.0152299306914773	-0.0483735780001889	-0.443576063875762	0.65762046247051	0.845589858063207	Exon	DLPFC
e35257	ENSG00000123472.12	ENSG00000123472	ATPAF1	0.0098923688482129	2.59815856047508	0.443575977325332	0.657620524997485	0.845589858063207	Exon	DLPFC
e1021788	ENSG00000129347.19	ENSG00000129347	KRI1	-0.0221435593599463	-1.20038461132529	-0.443575651937561	0.657620760068699	0.845589858063207	Exon	DLPFC
e1153104	ENSG00000094631.18	ENSG00000094631	HDAC6	0.0166166761360053	-0.611931795924268	0.44357323263266	0.657622507858075	0.845589858063207	Exon	DLPFC
e714689	ENSG00000182199.10	ENSG00000182199	SHMT2	0.0292365309982743	-1.88898047622569	0.44355880696791	0.657632929495296	0.845592616673988	Exon	DLPFC
e288595	ENSG00000184178.15	ENSG00000184178	SCFD2	0.0389062498836376	-3.14690517434677	0.443558064411605	0.657633465947422	0.845592616673988	Exon	DLPFC
e920389	ENSG00000161955.16	ENSG00000161955	TNFSF13	0.0249004227509589	-1.00367138885355	0.443551414701684	0.657638269969499	0.845592616673988	Exon	DLPFC
e33902	ENSG00000117448.13	ENSG00000117448	AKR1A1	-0.0132181031375544	0.594183469917355	-0.443550663511483	0.657638812660879	0.845592616673988	Exon	DLPFC
e230669	ENSG00000157500.10	ENSG00000157500	APPL1	-0.0128954494837772	0.60883402849415	-0.443550215008752	0.657639136678191	0.845592616673988	Exon	DLPFC
e518102	ENSG00000167632.14	ENSG00000167632	TRAPPC9	0.0208363616087905	-1.56649607403385	0.443549639533148	0.657639552426165	0.845592616673988	Exon	DLPFC
e577348	ENSG00000169826.7	ENSG00000169826	CSGALNACT2	-0.0167489815400942	-0.402046367516127	-0.443544025401631	0.657643608318359	0.84559463883905	Exon	DLPFC
e1034127	ENSG00000130475.14	ENSG00000130475	FCHO1	-0.0233083927983223	-0.559285275866708	-0.443522098138839	0.657659449621357	0.845604661394995	Exon	DLPFC
e710241	ENSG00000135424.15	ENSG00000135424	ITGA7	-0.0215506465350681	-0.590955841010537	-0.443520858954021	0.657660344872326	0.845604661394995	Exon	DLPFC
e894677	ENSG00000196123.12	ENSG00000196123	KIAA0895L	0.0122643259540057	2.38149198694403	0.443520344083865	0.657660716841203	0.845604661394995	Exon	DLPFC
e326134	ENSG00000079215.13	ENSG00000079215	SLC1A3	-0.0303827771152672	3.27150809717242	-0.443519486954999	0.657661336075694	0.845604661394995	Exon	DLPFC
e383	ENSG00000228794.8	ENSG00000228794	LINC01128	-0.0254023535685937	-1.57109489922362	-0.443513135751608	0.657665924522845	0.8456071524411	Exon	DLPFC
e824182	ENSG00000128951.13	ENSG00000128951	DUT	-0.0126686975852102	0.685363104318931	-0.443509930820537	0.65766823994044	0.8456071524411	Exon	DLPFC
e5355	ENSG00000130764.9	ENSG00000130764	LRRC47	0.0115456318348225	0.563815178592103	0.4434832458461	0.657687518754369	0.845614976058506	Exon	DLPFC
e1080007	ENSG00000101290.13	ENSG00000101290	CDS2	0.0123268674228638	0.516269033413174	0.44348172066497	0.65768862064291	0.845614976058506	Exon	DLPFC
e277929	ENSG00000197386.10	ENSG00000197386	HTT	-0.0182890007980533	-0.169975971620103	-0.443477399520772	0.65769174251832	0.845614976058506	Exon	DLPFC
e975762	ENSG00000167881.14	ENSG00000167881	SRP68	0.0223866956204692	-1.5217351261541	0.443476789873049	0.65769218296794	0.845614976058506	Exon	DLPFC
e975794	ENSG00000167881.14	ENSG00000167881	SRP68	0.0223866956204692	-1.5217351261541	0.443476789873049	0.65769218296794	0.845614976058506	Exon	DLPFC
e233791	ENSG00000241316.6	ENSG00000241316	SUCLG2-AS1	-0.0265966003770155	-1.96171408347116	-0.443475120049357	0.657693389359034	0.845614976058506	Exon	DLPFC
e735473	ENSG00000089234.15	ENSG00000089234	BRAP	-0.012234833243442	-0.259157785187451	-0.443470851104257	0.657696473531436	0.845614976058506	Exon	DLPFC
e384176	ENSG00000204356.12	ENSG00000204356	NELFE	0.02098652523383	-1.35769148062505	0.443463068708054	0.657702096071738	0.845614976058506	Exon	DLPFC
e1085473	ENSG00000088325.15	ENSG00000088325	TPX2	0.0327859342994718	-2.97570823198295	0.443461783547227	0.657703024562516	0.845614976058506	Exon	DLPFC
e1085412	ENSG00000101898.5	ENSG00000101898	MCTS2P	-0.0120316992451588	0.198972870386671	-0.443458455684769	0.657705428847416	0.845614976058506	Exon	DLPFC
e178035	ENSG00000240344.8	ENSG00000240344	PPIL3	0.0181618573877799	0.172737140090061	0.443457937690458	0.657705803083725	0.845614976058506	Exon	DLPFC
e476313	ENSG00000273314.1	ENSG00000273314		-0.0235236691915939	-0.87418849249326	-0.443457419633273	0.657706177365545	0.845614976058506	Exon	DLPFC
e640668	ENSG00000149743.13	ENSG00000149743	TRPT1	0.0219777217220498	-1.51474078340029	0.443456824783122	0.657706607128242	0.845614976058506	Exon	DLPFC
e787640	ENSG00000258289.8	ENSG00000258289	CHURC1	0.017459307438566	0.360021789394416	0.44342791100859	0.657727496663452	0.845638640960287	Exon	DLPFC
e60026	ENSG00000275131.2	ENSG00000275131		-0.0453176978655086	-1.83385848484675	-0.443414091191253	0.657737481257543	0.84564828528006	Exon	DLPFC
e908070	ENSG00000174177.12	ENSG00000174177	CTU2	0.0172833959307891	-1.11573535902941	0.443393719226288	0.657752199783953	0.845663943617699	Exon	DLPFC
e1111862	ENSG00000157617.16	ENSG00000157617	C2CD2	-0.0187141650010695	-0.750702111631838	-0.443387007531979	0.65775704894036	0.845663943617699	Exon	DLPFC
e427714	ENSG00000106346.11	ENSG00000106346	USP42	0.0218733510137366	-0.547300733808551	0.443386922488642	0.657757110383722	0.845663943617699	Exon	DLPFC
e281614	ENSG00000007062.11	ENSG00000007062	PROM1	-0.0355173273011994	-2.33621311810702	-0.443376666106545	0.657764520582707	0.845666525302205	Exon	DLPFC
e976822	ENSG00000070495.14	ENSG00000070495	JMJD6	0.0262705635622476	-0.862564049961755	0.443375463363907	0.657765389562127	0.845666525302205	Exon	DLPFC
e483210	ENSG00000275342.4	ENSG00000275342		0.0284205888019873	-0.679000606508788	0.443371512277623	0.657768244218221	0.845666525302205	Exon	DLPFC
e990017	ENSG00000128789.20	ENSG00000128789	PSMG2	0.0376124165950199	-3.07194310646498	0.443370394147611	0.657769052067003	0.845666525302205	Exon	DLPFC
e1057550	ENSG00000213889.10	ENSG00000213889	PPM1N	-0.0345368398083417	-3.06226467910023	-0.443364408585169	0.657773376641888	0.845667909730114	Exon	DLPFC
e660051	ENSG00000109861.15	ENSG00000109861	CTSC	0.0344523829029337	-1.07646724644129	0.443359134026556	0.657777187525325	0.845667909730114	Exon	DLPFC
e127235	ENSG00000115355.15	ENSG00000115355	CCDC88A	-0.0199210122390989	4.76120629793017	-0.443357930466018	0.657778057102452	0.845667909730114	Exon	DLPFC
e12398	ENSG00000058453.16	ENSG00000058453	CROCC	0.0303874415984233	-2.56562250542226	0.443355139305119	0.657780073728746	0.845667909730114	Exon	DLPFC
e801530	ENSG00000090060.17	ENSG00000090060	PAPOLA	0.0131379599979654	1.89942493071526	0.443351717538905	0.657782545973627	0.845667909730114	Exon	DLPFC
e251884	ENSG00000114098.17	ENSG00000114098	ARMC8	0.013198702681699	0.600912992378708	0.443341232665806	0.657790121375428	0.845671596837373	Exon	DLPFC
e1153214	ENSG00000126768.12	ENSG00000126768	TIMM17B	0.0277888805938924	-1.59270612609552	0.443340873665482	0.657790380756561	0.845671596837373	Exon	DLPFC
e676619	ENSG00000170322.14	ENSG00000170322	NFRKB	-0.0213135580434975	-1.63360631706067	-0.443334683956758	0.657794852886206	0.845674153552563	Exon	DLPFC
e569593	ENSG00000065665.20	ENSG00000065665	SEC61A2	0.0120856069128971	1.12020533327806	0.443319858635822	0.657805564386498	0.845679646550846	Exon	DLPFC
e632036	ENSG00000109919.9	ENSG00000109919	MTCH2	0.0118552888223751	0.863138208849179	0.443319158112621	0.657806070525986	0.845679646550846	Exon	DLPFC
e443185	ENSG00000228409.5	ENSG00000228409	CCT6P1	-0.0230378790378583	-1.7570027895815	-0.44331734676878	0.657807379252314	0.845679646550846	Exon	DLPFC
e532384	ENSG00000198722.14	ENSG00000198722	UNC13B	0.0242767956028213	-1.73827430895652	0.443311813159489	0.657811377384431	0.845679646550846	Exon	DLPFC
e1123561	ENSG00000099991.17	ENSG00000099991	CABIN1	0.0153380889806151	-0.0956795933918732	0.443309381784803	0.657813134099428	0.845679646550846	Exon	DLPFC
e87306	ENSG00000121481.10	ENSG00000121481	RNF2	0.0126560504777186	0.693428118552377	0.443307832115065	0.657814253766622	0.845679646550846	Exon	DLPFC
e982496	ENSG00000141522.11	ENSG00000141522	ARHGDIA	0.0163862530355067	1.01803900420227	0.443304709820182	0.657816509689093	0.845679646550846	Exon	DLPFC
e702655	ENSG00000187778.13	ENSG00000187778	MCRS1	0.0231364308946616	-1.85409224407599	0.443292363283164	0.657825430347468	0.845687922102763	Exon	DLPFC
e876531	ENSG00000169189.16	ENSG00000169189	NSMCE1	-0.0232077035079938	-1.26684849162622	-0.443277201648338	0.657836385046021	0.845698812505876	Exon	DLPFC
e1028331	ENSG00000132017.10	ENSG00000132017	DCAF15	-0.0228111705893335	-1.94642633184565	-0.443264805306894	0.657845341798811	0.845707134324897	Exon	DLPFC
e1076159	ENSG00000204514.9	ENSG00000204514	ZNF814	0.0262073585383411	-1.44626312321357	0.443239294671922	0.657863774202918	0.8457276376611	Exon	DLPFC
e1135854	ENSG00000239900.12	ENSG00000239900	ADSL	0.0220050080506907	-1.5426202853005	0.443225940686956	0.657873423048294	0.845735425522331	Exon	DLPFC
e877459	ENSG00000188603.17	ENSG00000188603	CLN3	-0.0285208035093634	-2.43497598285381	-0.443224035888386	0.657874799354259	0.845735425522331	Exon	DLPFC
e827987	ENSG00000151575.14	ENSG00000151575	TEX9	-0.0301956662428904	-2.49368713096462	-0.443213048481427	0.657882738291885	0.845739959578984	Exon	DLPFC
e452317	ENSG00000127914.16	ENSG00000127914	AKAP9	-0.0113315605365419	0.780008038879168	-0.443211305676763	0.657883997556851	0.845739959578984	Exon	DLPFC
e1074162	ENSG00000108107.13	ENSG00000108107	RPL28	-0.0324611592852866	-2.14629277070425	-0.443208842734904	0.657885777159211	0.845739959578984	Exon	DLPFC
e770924	ENSG00000100813.14	ENSG00000100813	ACIN1	-0.0117915983884845	1.01492794204544	-0.443196098957359	0.657894985226021	0.845748604096328	Exon	DLPFC
e138953	ENSG00000132300.18	ENSG00000132300	PTCD3	0.0115215961290921	1.18281780485727	0.443182834950758	0.657904569241753	0.845756130585594	Exon	DLPFC
e118288	ENSG00000158019.20	ENSG00000158019	BRE	0.0221276650332008	-1.74036125031798	0.443181121492702	0.65790580731891	0.845756130585594	Exon	DLPFC
e141359	ENSG00000084090.13	ENSG00000084090	STARD7	0.0075445882246292	2.61497689169094	0.443171015396408	0.657913109604352	0.845762325018523	Exon	DLPFC
e347823	ENSG00000164902.13	ENSG00000164902	PHAX	0.0156512891099313	0.833132143396624	0.443156208393297	0.657923808647618	0.845772885997942	Exon	DLPFC
e854229	ENSG00000103126.14	ENSG00000103126	AXIN1	0.0129136212204266	0.439633860217767	0.443138919085647	0.657936301409843	0.84577597350755	Exon	DLPFC
e854250	ENSG00000103126.14	ENSG00000103126	AXIN1	0.0129136212204266	0.439633860217767	0.443138919085647	0.657936301409843	0.84577597350755	Exon	DLPFC
e750382	ENSG00000122025.14	ENSG00000122025	FLT3	0.0368690767554887	-2.90286660475374	0.443137566480355	0.657937278768022	0.84577597350755	Exon	DLPFC
e900096	ENSG00000168872.16	ENSG00000168872	DDX19A	0.0125013306873758	-0.0292263127236652	0.443135822757175	0.657938538738906	0.84577597350755	Exon	DLPFC
e204005	ENSG00000157103.10	ENSG00000157103	SLC6A1	-0.01652237751082	2.27181438431146	-0.443130039834881	0.65794271734132	0.84577597350755	Exon	DLPFC
e419962	ENSG00000213079.9	ENSG00000213079	SCAF8	0.0190896934970957	-1.58694746289939	0.443126909891025	0.657944978968951	0.84577597350755	Exon	DLPFC
e1130841	ENSG00000100220.11	ENSG00000100220	RTCB	0.0110887993637825	0.54866492988864	0.443125726328764	0.657945834185465	0.84577597350755	Exon	DLPFC
e725043	ENSG00000139323.13	ENSG00000139323	POC1B	0.0341510802473848	-2.3517243684448	0.443125385747836	0.657946080281967	0.84577597350755	Exon	DLPFC
e422008	ENSG00000085511.19	ENSG00000085511	MAP3K4	0.0113127584899226	0.7059483314676	0.443118618058581	0.657950970477356	0.84577906695195	Exon	DLPFC
e417791	ENSG00000186625.13	ENSG00000186625	KATNA1	0.0249540984455728	-2.22826531264307	0.443113848576069	0.657954416817793	0.845780304341557	Exon	DLPFC
e277831	ENSG00000197386.10	ENSG00000197386	HTT	0.0169278421451007	0.619625785863262	0.443106060710883	0.657960044201787	0.845781758703494	Exon	DLPFC
e160859	ENSG00000115170.13	ENSG00000115170	ACVR1	-0.0182493320330356	-0.983421961322129	-0.443104523634366	0.657961154870435	0.845781758703494	Exon	DLPFC
e564228	ENSG00000107281.9	ENSG00000107281	NPDC1	0.0193194085746496	1.27089234218795	0.443100200858672	0.657964278447975	0.845781758703494	Exon	DLPFC
e686680	ENSG00000166532.15	ENSG00000166532	RIMKLB	0.0201473055098119	-0.334556202425615	0.44309531043444	0.657967812207675	0.845781758703494	Exon	DLPFC
e86564	ENSG00000135829.16	ENSG00000135829	DHX9	-0.0086940069771981	2.25914253362009	-0.443095096273156	0.657967966958129	0.845781758703494	Exon	DLPFC
e613328	ENSG00000110619.16	ENSG00000110619	CARS	-0.017088146212044	0.149036506543441	-0.443084545669732	0.657975590719751	0.845788365880616	Exon	DLPFC
e763388	ENSG00000125266.6	ENSG00000125266	EFNB2	0.0121990930388021	4.01316461011788	0.443073333892801	0.657983692277953	0.845790395525417	Exon	DLPFC
e957846	ENSG00000136444.9	ENSG00000136444	RSAD1	-0.0140673510187571	0.0501150033850285	-0.443069145796853	0.65798671857961	0.845790395525417	Exon	DLPFC
e832848	ENSG00000166855.9	ENSG00000166855	CLPX	-0.0120976886901568	1.09559606619492	-0.443067265577667	0.657988077220428	0.845790395525417	Exon	DLPFC
e485706	ENSG00000078674.17	ENSG00000078674	PCM1	0.0150487212542655	0.681974030074656	0.44306656086835	0.657988586441586	0.845790395525417	Exon	DLPFC
e224466	ENSG00000214706.10	ENSG00000214706	IFRD2	-0.0258869525976682	-2.22467143937356	-0.443065174054634	0.657989588550113	0.845790395525417	Exon	DLPFC
e914694	ENSG00000074755.14	ENSG00000074755	ZZEF1	-0.0252056052831863	-1.43832928841546	-0.443044402020326	0.658004598450049	0.845803487735467	Exon	DLPFC
e172420	ENSG00000170035.15	ENSG00000170035	UBE2E3	0.0101833662064263	2.22347159146854	0.443040829068957	0.65800718028347	0.845803487735467	Exon	DLPFC
e230187	ENSG00000180376.16	ENSG00000180376	CCDC66	0.0231716630696275	-2.00794525159425	0.443040766928349	0.658007225186636	0.845803487735467	Exon	DLPFC
e21091	ENSG00000159023.19	ENSG00000159023	EPB41	-0.01559688344619	0.772076140442241	-0.443037199705085	0.658009802885056	0.845803608413275	Exon	DLPFC
e377880	ENSG00000124508.16	ENSG00000124508	BTN2A2	-0.0267157146877429	-0.379181314320829	-0.443024125595467	0.658019250355464	0.845812559438867	Exon	DLPFC
e476777	ENSG00000181220.15	ENSG00000181220	ZNF746	0.019760307760542	-1.19776950405198	0.443018645551162	0.658023210301585	0.845813992976878	Exon	DLPFC
e538533	ENSG00000106733.20	ENSG00000106733	NMRK1	0.0266505917409973	-1.78385171636272	0.443014782372464	0.658026001886905	0.845813992976878	Exon	DLPFC
e619865	ENSG00000187079.15	ENSG00000187079	TEAD1	-0.0177423087830866	-0.49077823173325	-0.443009937917329	0.658029502562654	0.845813992976878	Exon	DLPFC
e1061446	ENSG00000161558.10	ENSG00000161558	TMEM143	-0.025060141154129	-2.16184987614671	-0.443008833002868	0.658030300991426	0.845813992976878	Exon	DLPFC
e1115032	ENSG00000197381.15	ENSG00000197381	ADARB1	0.0218824762884514	-0.555031974351015	0.442990818742489	0.658043318437898	0.84582368767166	Exon	DLPFC
e599944	ENSG00000108018.15	ENSG00000108018	SORCS1	0.030698773841242	-0.234777106771153	0.442986977993013	0.658046093849835	0.84582368767166	Exon	DLPFC
e548760	ENSG00000138835.22	ENSG00000138835	RGS3	0.0229642175893468	-1.52338165277599	0.442983969407355	0.658048267924791	0.84582368767166	Exon	DLPFC
e126093	ENSG00000179915.22	ENSG00000179915	NRXN1	-0.0343006816426014	-2.92610033608875	-0.4429835766716	0.658048551725125	0.84582368767166	Exon	DLPFC
e376379	ENSG00000124795.14	ENSG00000124795	DEK	-0.0141232272714949	1.49662502250266	-0.442981208968909	0.658050262685273	0.84582368767166	Exon	DLPFC
e896240	ENSG00000124074.11	ENSG00000124074	ENKD1	-0.026372534978812	-2.4425832383088	-0.442970825958383	0.658057765725068	0.845830139022739	Exon	DLPFC
e864616	ENSG00000102858.12	ENSG00000102858	MGRN1	-0.0354152901147137	-2.50766113066137	-0.442964433308058	0.658062385241564	0.845831663691703	Exon	DLPFC
e602148	ENSG00000099204.18	ENSG00000099204	ABLIM1	-0.0161363697744632	0.253296356298798	-0.442962309852236	0.658063919715881	0.845831663691703	Exon	DLPFC
e468139	ENSG00000048405.9	ENSG00000048405	ZNF800	-0.0208472460805675	-1.22548008967919	-0.442952200403314	0.658071225133633	0.845833353782871	Exon	DLPFC
e416304	ENSG00000146416.17	ENSG00000146416	AIG1	-0.0127012646652397	0.556887674519044	-0.442949111524819	0.658073457264591	0.845833353782871	Exon	DLPFC
e416308	ENSG00000146416.17	ENSG00000146416	AIG1	-0.0127012646652397	0.556887674519044	-0.442949111524819	0.658073457264591	0.845833353782871	Exon	DLPFC
e220720	ENSG00000178057.14	ENSG00000178057	NDUFAF3	-0.0284862961869058	-1.83772817558507	-0.44294330538994	0.658077652987736	0.845833353782871	Exon	DLPFC
e98529	ENSG00000067704.9	ENSG00000067704	IARS2	-0.0120191722740695	0.58000305636888	-0.442943303805594	0.658077654132644	0.845833353782871	Exon	DLPFC
e644691	ENSG00000197136.4	ENSG00000197136	PCNX3	-0.0202434726851846	-0.595256843054922	-0.442930451693269	0.658086941572507	0.845842098400077	Exon	DLPFC
e1024803	ENSG00000257355.1	ENSG00000257355		-0.0278102672080177	-2.49363177489588	-0.442924581927318	0.658091183312966	0.845844357715667	Exon	DLPFC
e438300	ENSG00000106624.9	ENSG00000106624	AEBP1	0.0375228214839959	-0.410144005044513	0.442915928737815	0.658097436492844	0.845849202306795	Exon	DLPFC
e113323	ENSG00000118965.14	ENSG00000118965	WDR35	0.0192650646480943	-1.27607859821575	0.4429058373611	0.658104729001155	0.845855382699723	Exon	DLPFC
e788866	ENSG00000072121.15	ENSG00000072121	ZFYVE26	0.026317876836485	-2.2794620915254	0.442897673087654	0.658110628916982	0.845859773167652	Exon	DLPFC
e897078	ENSG00000124067.16	ENSG00000124067	SLC12A4	-0.0322601921449385	-2.29108347332115	-0.442885872033064	0.658119156992107	0.845867541523626	Exon	DLPFC
e362422	ENSG00000055163.19	ENSG00000055163	CYFIP2	0.0191088375048232	2.11369444320261	0.442874659130391	0.658127260078494	0.845874763593398	Exon	DLPFC
e1014255	ENSG00000160633.12	ENSG00000160633	SAFB	0.0173434277442502	-0.434526282287434	0.44285865797149	0.658138823503218	0.84588428405374	Exon	DLPFC
e302738	ENSG00000145348.16	ENSG00000145348	TBCK	0.0150153329093181	0.196932150866071	0.442857534337445	0.658139635513594	0.84588428405374	Exon	DLPFC
e1135755	ENSG00000239900.12	ENSG00000239900	ADSL	0.0153966162518484	-0.77099787688939	0.442839645540801	0.658152563165502	0.845894736147279	Exon	DLPFC
e133174	ENSG00000124383.8	ENSG00000124383	MPHOSPH10	0.0144738608409061	0.434456801408439	0.442835177711087	0.658155791936841	0.845894736147279	Exon	DLPFC
e803973	ENSG00000080823.21	ENSG00000080823	MOK	0.0217251516586489	-0.537526973487731	0.442830664199774	0.658159053727451	0.845894736147279	Exon	DLPFC
e214400	ENSG00000168038.10	ENSG00000168038	ULK4	0.0305214424605541	-2.48636944637015	0.442826177773702	0.658162295950779	0.845894736147279	Exon	DLPFC
e198001	ENSG00000115677.16	ENSG00000115677	HDLBP	0.008263999791311	2.12341774544775	0.442818109778198	0.658168126497339	0.845894736147279	Exon	DLPFC
e367904	ENSG00000165671.18	ENSG00000165671	NSD1	-0.0068416834620322	4.63442461966126	-0.442816042775477	0.658169620273916	0.845894736147279	Exon	DLPFC
e294284	ENSG00000189157.13	ENSG00000189157	FAM47E	-0.0280756870784036	-2.23405035184373	-0.442814996282075	0.658170376551785	0.845894736147279	Exon	DLPFC
e615759	ENSG00000110171.18	ENSG00000110171	TRIM3	-0.0209635760679158	-1.43961756835083	-0.442812768298654	0.658171986667791	0.845894736147279	Exon	DLPFC
e913406	ENSG00000132361.16	ENSG00000132361	CLUH	-0.0200950171690886	-0.400725762611529	-0.442812452465031	0.65817221491413	0.845894736147279	Exon	DLPFC
e787650	ENSG00000258289.8	ENSG00000258289	CHURC1	0.0174371479722967	0.359727914920664	0.442811907728479	0.658172608583892	0.845894736147279	Exon	DLPFC
e981476	ENSG00000157637.12	ENSG00000157637	SLC38A10	-0.0171196640743482	0.328231270631942	-0.442808018510593	0.658175419243436	0.845895155867896	Exon	DLPFC
e52201	ENSG00000117543.20	ENSG00000117543	DPH5	0.0250083601105535	-1.68383386355665	0.442801986250249	0.658179778646258	0.845897566041772	Exon	DLPFC
e7839	ENSG00000188807.12	ENSG00000188807	TMEM201	-0.0225371382282777	-1.45266891043647	-0.442795356432218	0.658184569906416	0.845900531221631	Exon	DLPFC
e241716	ENSG00000185565.11	ENSG00000185565	LSAMP	-0.0089825734095912	3.18892999580507	-0.442771960553314	0.658201477834925	0.845919068694202	Exon	DLPFC
e601084	ENSG00000151532.13	ENSG00000151532	VTI1A	-0.0100666144325765	0.701092977716796	-0.442758337019211	0.658211323484825	0.845928529636412	Exon	DLPFC
e859428	ENSG00000103197.16	ENSG00000103197	TSC2	-0.0278043362473127	-0.712913144511119	-0.442741517035751	0.658223479272439	0.845940959468627	Exon	DLPFC
e336500	ENSG00000113163.15	ENSG00000113163	COL4A3BP	0.0121519272763483	2.0788312927452	0.442717439649943	0.658240880136397	0.845957533619151	Exon	DLPFC
e281315	ENSG00000237765.6	ENSG00000237765	FAM200B	0.0332835682101708	-2.6901351464134	0.442711151463347	0.658245424675307	0.845957533619151	Exon	DLPFC
e706715	ENSG00000063046.17	ENSG00000063046	EIF4B	-0.0105969127468397	5.83310065938889	-0.442709472786406	0.658246637875018	0.845957533619151	Exon	DLPFC
e822277	ENSG00000104131.12	ENSG00000104131	EIF3J	-0.0144977028863164	0.403966863124404	-0.442704257664324	0.65825040691129	0.845957533619151	Exon	DLPFC
e587185	ENSG00000242288.9	ENSG00000242288		-0.0217701912568264	-1.55986299986268	-0.442703910227883	0.658250658008416	0.845957533619151	Exon	DLPFC
e388498	ENSG00000064995.16	ENSG00000064995	TAF11	0.0123016940660957	0.533575240262887	0.442700326108348	0.658253248303479	0.845957533619151	Exon	DLPFC
e947249	ENSG00000033627.15	ENSG00000033627	ATP6V0A1	0.0169851705697211	3.21219125366326	0.442694880165113	0.658257184173363	0.845957533619151	Exon	DLPFC
e292642	ENSG00000163626.16	ENSG00000163626	COX18	-0.0169246375794078	-1.06499811491435	-0.442693693382375	0.658258041881405	0.845957533619151	Exon	DLPFC
e543132	ENSG00000048828.16	ENSG00000048828	FAM120A	0.0098774386593811	1.27999624667083	0.442692735775618	0.658258733960403	0.845957533619151	Exon	DLPFC
e64698	ENSG00000014914.19	ENSG00000014914	MTMR11	-0.0290368848705666	-1.74093819913423	-0.442682735666527	0.658265961230102	0.845963629039451	Exon	DLPFC
e379581	ENSG00000204623.9	ENSG00000204623	ZNRD1ASP	-0.0224357852197322	-1.26887085334436	-0.442666737403761	0.658277523546626	0.845975295532898	Exon	DLPFC
e16508	ENSG00000011007.12	ENSG00000011007	TCEB3	0.0238626869333294	-2.17549788011349	0.442651375175398	0.658288626263538	0.845986371293099	Exon	DLPFC
e990957	ENSG00000265296.1	ENSG00000265296	FEM1AP2	0.0385279252627955	-2.52670309292912	0.442639564479197	0.658297162239165	0.845986571600353	Exon	DLPFC
e763784	ENSG00000134871.17	ENSG00000134871	COL4A2	0.034784722657416	-2.43037060495037	0.442638175175968	0.658298166336894	0.845986571600353	Exon	DLPFC
e685691	ENSG00000139197.10	ENSG00000139197	PEX5	0.0336825955897101	-2.66546671388517	0.442637518900132	0.658298640650464	0.845986571600353	Exon	DLPFC
e620552	ENSG00000152270.8	ENSG00000152270	PDE3B	0.0239735337150051	-1.24600512381587	0.442636460102805	0.658299405880729	0.845986571600353	Exon	DLPFC
e1079498	ENSG00000101224.17	ENSG00000101224	CDC25B	0.0118576133187661	2.24158868300448	0.442633969828795	0.658301205691223	0.845986571600353	Exon	DLPFC
e372992	ENSG00000216819.1	ENSG00000216819	TUBB2BP1	-0.0429732457580922	2.40546123324951	-0.442628080935839	0.658305461813641	0.845986571600353	Exon	DLPFC
e94518	ENSG00000143479.15	ENSG00000143479	DYRK3	0.0234929141091168	-0.865513087787349	0.442626373258559	0.658306696017735	0.845986571600353	Exon	DLPFC
e1084368	ENSG00000154930.14	ENSG00000154930	ACSS1	-0.0249863800884113	0.128746521083176	-0.442623660066761	0.658308656947794	0.845986571600353	Exon	DLPFC
e548212	ENSG00000119321.8	ENSG00000119321	FKBP15	-0.0153988628012377	-0.498332040105158	-0.442614916391486	0.658314976360696	0.845991499983782	Exon	DLPFC
e425542	ENSG00000225968.7	ENSG00000225968	ELFN1	0.0335483885909486	-2.71112884753887	0.442606950475882	0.658320733676109	0.845992284032215	Exon	DLPFC
e306260	ENSG00000138738.10	ENSG00000138738	PRDM5	0.0222180247679443	-1.04281662821438	0.442605369596828	0.658321876248923	0.845992284032215	Exon	DLPFC
e482917	ENSG00000215374.5	ENSG00000215374	FAM66B	-0.0347407152530339	-0.914227262354833	-0.442603759995304	0.65832303958159	0.845992284032215	Exon	DLPFC
e276045	ENSG00000109685.17	ENSG00000109685	WHSC1	0.0119547353034472	1.58498254314129	0.442585117926018	0.658336513118529	0.846006405847081	Exon	DLPFC
e382696	ENSG00000204427.11	ENSG00000204427	ABHD16A	0.0155988193096587	-0.0350713259608454	0.442579375141649	0.658340663732639	0.846006932936457	Exon	DLPFC
e7465	ENSG00000142599.17	ENSG00000142599	RERE	-0.0115202837421429	0.90644912850162	-0.442577675566163	0.658341892107794	0.846006932936457	Exon	DLPFC
e265751	ENSG00000175166.16	ENSG00000175166	PSMD2	-0.0096333723386266	1.85920360424475	-0.442564857143325	0.658351156705316	0.846009611816367	Exon	DLPFC
e557639	ENSG00000204054.13	ENSG00000204054	LINC00963	-0.02378396514782	-1.5637938464394	-0.442563622222722	0.658352049254904	0.846009611816367	Exon	DLPFC
e418230	ENSG00000120254.15	ENSG00000120254	MTHFD1L	0.0155416436271513	-0.576415027254122	0.442563500971695	0.658352136890163	0.846009611816367	Exon	DLPFC
e661349	ENSG00000182919.14	ENSG00000182919	C11orf54	-0.016759462529528	0.450720540557474	-0.442561041596258	0.658353914426666	0.846009611816367	Exon	DLPFC
e661026	ENSG00000166002.6	ENSG00000166002	SMCO4	-0.0349674325695805	-2.47354055202694	-0.44255185232105	0.658360556078063	0.84601495399533	Exon	DLPFC
e712473	ENSG00000139645.9	ENSG00000139645	ANKRD52	-0.0189103880445917	-0.422599047940655	-0.442540764695755	0.658368569819248	0.846022059307795	Exon	DLPFC
e778050	ENSG00000174373.16	ENSG00000174373	RALGAPA1	0.0127955687954012	1.64266961219858	0.442526472332125	0.658378899889455	0.846032141103098	Exon	DLPFC
e238157	ENSG00000144815.15	ENSG00000144815	NXPE3	-0.0410925891853302	-3.0685241214062	-0.442513851564784	0.658388021836965	0.846035147157231	Exon	DLPFC
e692851	ENSG00000118308.15	ENSG00000118308	LRMP	0.0283443031482425	-1.7912608059075	0.442511785824238	0.658389514902933	0.846035147157231	Exon	DLPFC
e513523	ENSG00000064313.11	ENSG00000064313	TAF2	-0.0112857036536041	0.417770747397501	-0.44250629287581	0.658393485076304	0.846035147157231	Exon	DLPFC
e12016	ENSG00000157191.19	ENSG00000157191	NECAP2	0.0383998661791206	-2.99218344053248	0.442506161717639	0.65839357987445	0.846035147157231	Exon	DLPFC
e1030895	ENSG00000171903.16	ENSG00000171903	CYP4F11	-0.0329755075455436	-0.360254494914369	-0.442504705374241	0.65839463248674	0.846035147157231	Exon	DLPFC
e866261	ENSG00000140650.11	ENSG00000140650	PMM2	-0.0174483491389015	-0.891884242380604	-0.442501061408468	0.658397266266315	0.846035147157231	Exon	DLPFC
e953517	ENSG00000176681.14	ENSG00000176681	LRRC37A	-0.0533153068410143	-1.87782919415066	-0.44249789812059	0.658399552625765	0.846035147157231	Exon	DLPFC
e71679	ENSG00000177628.15	ENSG00000177628	GBA	-0.0197054038072611	-0.881527016325098	-0.442492314395608	0.658403588435223	0.846035147157231	Exon	DLPFC
e1069209	ENSG00000167554.14	ENSG00000167554	ZNF610	0.014151964169909	1.3043180566108	0.442483258105736	0.658410134169316	0.846035147157231	Exon	DLPFC
e66540	ENSG00000143398.19	ENSG00000143398	PIP5K1A	-0.0119094723727116	0.479153236735993	-0.442481609923597	0.65841132545049	0.846035147157231	Exon	DLPFC
e978404	ENSG00000087157.18	ENSG00000087157	PGS1	-0.0119817203242837	0.985085149902636	-0.442480130239958	0.658412394944233	0.846035147157231	Exon	DLPFC
e1134528	ENSG00000184949.15	ENSG00000184949	FAM227A	0.0349768211295066	-2.65313321486515	0.442478860153003	0.65841331294511	0.846035147157231	Exon	DLPFC
e111037	ENSG00000134330.18	ENSG00000134330	IAH1	0.0279892465988172	-2.27118537637256	0.442478549301691	0.658413537624119	0.846035147157231	Exon	DLPFC
e33070	ENSG00000117425.13	ENSG00000117425	PTCH2	0.0367534537954522	-2.83351101614192	0.442459619761485	0.658427219691072	0.846044363911429	Exon	DLPFC
e1162437	ENSG00000101811.13	ENSG00000101811	CSTF2	0.0212182706855032	-1.87608902205359	0.44245821606713	0.658428234270746	0.846044363911429	Exon	DLPFC
e1070627	ENSG00000126583.10	ENSG00000126583	PRKCG	0.0342673002057862	0.613552773711266	0.442449121231515	0.658434807964516	0.846044363911429	Exon	DLPFC
e230123	ENSG00000187672.12	ENSG00000187672	ERC2	-0.0394457778306636	-2.96255870006517	-0.442449084270992	0.658434834679419	0.846044363911429	Exon	DLPFC
e327067	ENSG00000145623.12	ENSG00000145623	OSMR	-0.0470349077410623	-2.05828414544283	-0.442447047136784	0.658436307111719	0.846044363911429	Exon	DLPFC
e918982	ENSG00000072778.19	ENSG00000072778	ACADVL	-0.0122728757841305	1.91531440877305	-0.442445862841367	0.658437163116231	0.846044363911429	Exon	DLPFC
e706804	ENSG00000063046.17	ENSG00000063046	EIF4B	-0.0120212284297781	2.50821016312755	-0.442439617172728	0.658441677470721	0.846044363911429	Exon	DLPFC
e24524	ENSG00000160094.14	ENSG00000160094	ZNF362	-0.030902877903594	-2.64436566864608	-0.442438423713625	0.658442540101555	0.846044363911429	Exon	DLPFC
e708489	ENSG00000139546.10	ENSG00000139546	TARBP2	-0.0301041899708143	-2.71508189564639	-0.442437689048759	0.658443071116681	0.846044363911429	Exon	DLPFC
e938821	ENSG00000005156.11	ENSG00000005156	LIG3	-0.0188629153477501	-1.70270480587671	-0.442430313233104	0.658448402359417	0.846046106762189	Exon	DLPFC
e121411	ENSG00000115841.19	ENSG00000115841	RMDN2	0.0310956001779931	-2.5763344969385	0.442428937746988	0.658449396563303	0.846046106762189	Exon	DLPFC
e1031796	ENSG00000214046.8	ENSG00000214046	SMIM7	0.0125497361918235	1.0140289784867	0.442405748196555	0.658466158104165	0.846058689208878	Exon	DLPFC
e715893	ENSG00000155980.11	ENSG00000155980	KIF5A	0.0174116510826099	4.20059808316813	0.442402416377568	0.658468566376315	0.846058689208878	Exon	DLPFC
e575628	ENSG00000150093.18	ENSG00000150093	ITGB1	-0.0334613576931248	-2.73938055248786	-0.442396451257378	0.658472878033847	0.846058689208878	Exon	DLPFC
e1004299	ENSG00000075336.11	ENSG00000075336	TIMM21	0.0139492305782965	-0.0294495620601865	0.442394413194925	0.658474351171461	0.846058689208878	Exon	DLPFC
e575385	ENSG00000216937.12	ENSG00000216937	CCDC7	0.0165943833860948	0.665171062466144	0.44239415395296	0.658474538554965	0.846058689208878	Exon	DLPFC
e253133	ENSG00000177311.11	ENSG00000177311	ZBTB38	0.0086864009999107	2.67561636894488	0.442390480340232	0.658477193892908	0.846058689208878	Exon	DLPFC
e527642	ENSG00000147862.15	ENSG00000147862	NFIB	-0.0191708082907551	-1.11368918353029	-0.442389592664149	0.658477835518072	0.846058689208878	Exon	DLPFC
e701568	ENSG00000134285.10	ENSG00000134285	FKBP11	-0.0378323813966147	-2.37425736041456	-0.442384453565541	0.658481550138139	0.846058689208878	Exon	DLPFC
e701578	ENSG00000134285.10	ENSG00000134285	FKBP11	-0.0378323813966147	-2.37425736041456	-0.442384453565541	0.658481550138139	0.846058689208878	Exon	DLPFC
e63211	ENSG00000274020.1	ENSG00000274020	LINC01138	-0.0245002599023712	-0.135683709379175	-0.442366490568986	0.658494534136753	0.846070537556762	Exon	DLPFC
e91574	ENSG00000117139.16	ENSG00000117139	KDM5B	0.0149372159296689	-0.143772087954392	0.442357106607829	0.658501317085074	0.846070537556762	Exon	DLPFC
e1143521	ENSG00000056998.18	ENSG00000056998	GYG2	-0.03250975307341	-2.5422998891544	-0.442356586335877	0.65850169315073	0.846070537556762	Exon	DLPFC
e218137	ENSG00000163832.15	ENSG00000163832	ELP6	0.0327406647693856	-2.38281044490686	0.442353256859895	0.65850409978179	0.846070537556762	Exon	DLPFC
e1149542	ENSG00000156298.12	ENSG00000156298	TSPAN7	-0.0323964044602687	-2.07417427408384	-0.442352158475878	0.658504893722848	0.846070537556762	Exon	DLPFC
e969918	ENSG00000154263.17	ENSG00000154263	ABCA10	-0.0345132249565363	-2.96005537758781	-0.442351071777074	0.658505679217906	0.846070537556762	Exon	DLPFC
e726370	ENSG00000028203.17	ENSG00000028203	VEZT	0.0119617760339709	0.947982758061249	0.442344706759758	0.658510280030829	0.846073256530351	Exon	DLPFC
e296271	ENSG00000138674.16	ENSG00000138674	SEC31A	0.0127665314710143	0.0445991944477485	0.442340901028619	0.658513030926171	0.846073598664206	Exon	DLPFC
e178852	ENSG00000082146.12	ENSG00000082146	STRADB	-0.0238355241784967	-0.794600891034554	-0.442332739334529	0.658518930456378	0.846077986223065	Exon	DLPFC
e355555	ENSG00000112855.14	ENSG00000112855	HARS2	0.0167595475114333	-1.24150324028582	0.442316674208731	0.658530542898949	0.846089713782528	Exon	DLPFC
e1079224	ENSG00000088812.17	ENSG00000088812	ATRN	-0.0131305140403919	1.83591930624363	-0.442295368595839	0.658545943478984	0.846106308289784	Exon	DLPFC
e754086	ENSG00000102763.16	ENSG00000102763	VWA8	-0.0138883420973112	-0.459998981954613	-0.442287433739213	0.658551679159397	0.846110485160532	Exon	DLPFC
e824183	ENSG00000128951.13	ENSG00000128951	DUT	0.0139048470781901	0.787124258936589	0.442271924654624	0.658562889899442	0.846113577287794	Exon	DLPFC
e788747	ENSG00000100568.10	ENSG00000100568	VTI1B	0.0073418090408566	2.64812944518695	0.442271687330689	0.65856306144962	0.846113577287794	Exon	DLPFC
e1044087	ENSG00000239382.10	ENSG00000239382	ALKBH6	0.0242175299680595	-1.56059048129603	0.442269833573529	0.658564401443072	0.846113577287794	Exon	DLPFC
e305203	ENSG00000196656.7	ENSG00000196656		-0.0496127872884439	-3.32403153809484	-0.442269369776658	0.658564736700086	0.846113577287794	Exon	DLPFC
e703416	ENSG00000161800.12	ENSG00000161800	RACGAP1	-0.0305203396582006	-3.05520915084953	-0.442266917307798	0.658566509475989	0.846113577287794	Exon	DLPFC
e834331	ENSG00000166949.15	ENSG00000166949	SMAD3	0.0202455664080733	-0.935581069347352	0.4422548114992	0.658575260231351	0.846121627732217	Exon	DLPFC
e68340	ENSG00000160678.11	ENSG00000160678	S100A1	-0.018487072597573	3.19608022481083	-0.442236596821628	0.658588426907269	0.846133495650978	Exon	DLPFC
e238911	ENSG00000196776.14	ENSG00000196776	CD47	0.0112337493338234	3.47132723138848	0.442232234846858	0.658591580023501	0.846133495650978	Exon	DLPFC
e504630	ENSG00000104231.10	ENSG00000104231	ZFAND1	0.0129080678479891	0.549603796739826	0.442226647794173	0.658595618713839	0.846133495650978	Exon	DLPFC
e1157048	ENSG00000182518.13	ENSG00000182518	FAM104B	-0.017117330454075	-0.662657420948247	-0.442226235368738	0.658595916842553	0.846133495650978	Exon	DLPFC
e1100388	ENSG00000101187.15	ENSG00000101187	SLCO4A1	0.0481516617020191	-2.39765749003909	0.442224845551615	0.658596921495812	0.846133495650978	Exon	DLPFC
e518202	ENSG00000167632.14	ENSG00000167632	TRAPPC9	-0.0186506662588767	-1.36488242942575	-0.442219467229345	0.658600809314586	0.846134152122744	Exon	DLPFC
e304007	ENSG00000138798.11	ENSG00000138798	EGF	0.0276705466892419	-2.1440464450308	0.442216519914475	0.65860293983906	0.846134152122744	Exon	DLPFC
e480554	ENSG00000009335.17	ENSG00000009335	UBE3C	0.0131431017248513	0.886108719940013	0.44221382650595	0.658604886824777	0.846134152122744	Exon	DLPFC
e826276	ENSG00000259668.5	ENSG00000259668		0.0584939342169972	-3.23680744637269	0.442197679033202	0.658616559406109	0.846145955980339	Exon	DLPFC
e888838	ENSG00000102900.12	ENSG00000102900	NUP93	0.0153806566672045	0.0041022146839426	0.44219379550504	0.658619366718452	0.846146370294569	Exon	DLPFC
e319717	ENSG00000073578.16	ENSG00000073578	SDHA	-0.0113826529554216	2.88363383957947	-0.44218103118673	0.658628593781844	0.846148452508382	Exon	DLPFC
e760355	ENSG00000139746.15	ENSG00000139746	RBM26	-0.0111416999269509	3.10922619532625	-0.442178388785709	0.658630503925759	0.846148452508382	Exon	DLPFC
e845362	ENSG00000260836.1	ENSG00000260836		-0.014826467961989	-0.338078181541472	-0.442175125540216	0.658632862870006	0.846148452508382	Exon	DLPFC
e178227	ENSG00000155744.9	ENSG00000155744	FAM126B	-0.0289917435599892	-1.88574621268315	-0.442171636970211	0.658635384701252	0.846148452508382	Exon	DLPFC
e919584	ENSG00000132522.15	ENSG00000132522	GPS2	-0.0246458166643989	-1.03796113567919	-0.442171334911391	0.658635603054907	0.846148452508382	Exon	DLPFC
e883843	ENSG00000140688.16	ENSG00000140688	C16orf58	0.0130506330803145	1.81291800904119	0.442170929073974	0.658635896428552	0.846148452508382	Exon	DLPFC
e722769	ENSG00000067798.14	ENSG00000067798	NAV3	0.0108251355691072	1.67502567442606	0.442166992627672	0.658638742027959	0.846148794204403	Exon	DLPFC
e1171902	ENSG00000203930.10	ENSG00000203930	LINC00632	0.0191434879246336	1.64105324847186	0.442161189593494	0.658642936965468	0.846148794204403	Exon	DLPFC
e736456	ENSG00000089169.14	ENSG00000089169	RPH3A	0.0279822127476578	1.96411903930267	0.442160249028617	0.658643616888532	0.846148794204403	Exon	DLPFC
e599297	ENSG00000065613.13	ENSG00000065613	SLK	-0.0162736818888456	-0.210516010588679	-0.442153170538168	0.658648733853437	0.846152175654364	Exon	DLPFC
e626178	ENSG00000135387.20	ENSG00000135387	CAPRIN1	-0.0102113005433706	2.69810993531779	-0.442148634496846	0.658652012917547	0.846152863437402	Exon	DLPFC
e438158	ENSG00000122678.15	ENSG00000122678	POLM	-0.0168466819420787	0.14096196602987	-0.442144882226471	0.65865472540556	0.846152863437402	Exon	DLPFC
e779391	ENSG00000179454.13	ENSG00000179454	KLHL28	-0.0090237889420807	2.25405725903384	-0.44214155134351	0.658657133279563	0.846152863437402	Exon	DLPFC
e790437	ENSG00000197555.9	ENSG00000197555	SIPA1L1	-0.0114030283429757	1.12143263184467	-0.442138680509877	0.658659208589699	0.846152863437402	Exon	DLPFC
e367908	ENSG00000165671.18	ENSG00000165671	NSD1	-0.0125942588970482	0.0090848711442406	-0.442110042058385	0.658679911316215	0.846171261723867	Exon	DLPFC
e527108	ENSG00000226717.2	ENSG00000226717	PTPRD-AS2	0.0330519338996352	-2.30328816909068	0.442107039751758	0.658682081697836	0.846171261723867	Exon	DLPFC
e571503	ENSG00000136738.14	ENSG00000136738	STAM	-0.012195378089742	1.1460031381357	-0.442106472202121	0.658682491982469	0.846171261723867	Exon	DLPFC
e212323	ENSG00000136059.14	ENSG00000136059	VILL	0.0286316726638403	-2.09754084540347	0.442105119725651	0.658683469695277	0.846171261723867	Exon	DLPFC
e593098	ENSG00000180764.13	ENSG00000180764	PIPSL	-0.026198829798646	-1.1840805570143	-0.442095017455933	0.658690772701119	0.846177451239725	Exon	DLPFC
e580584	ENSG00000226200.6	ENSG00000226200	SGMS1-AS1	-0.0359939560376262	-3.12234100939644	-0.442084793130827	0.658698163974992	0.846182201189997	Exon	DLPFC
e938143	ENSG00000010244.17	ENSG00000010244	ZNF207	-0.0115679619912273	3.74622100361913	-0.442083027926522	0.658699440063437	0.846182201189997	Exon	DLPFC
e131915	ENSG00000179818.13	ENSG00000179818	PCBP1-AS1	0.0147750077138029	-0.0912925235115139	0.442073749821828	0.658706147338689	0.846183295298781	Exon	DLPFC
e1167033	ENSG00000147251.15	ENSG00000147251	DOCK11	0.024090594791228	-2.11505701473544	0.442072527412219	0.658707031038223	0.846183295298781	Exon	DLPFC
e469644	ENSG00000158467.16	ENSG00000158467	AHCYL2	0.0205748869979451	-1.07041581334109	0.442071537657337	0.65870774654827	0.846183295298781	Exon	DLPFC
e180183	ENSG00000144426.18	ENSG00000144426	NBEAL1	0.0172113909754864	-0.894152981165118	0.442065385703113	0.658712193903972	0.846184810768007	Exon	DLPFC
e108332	ENSG00000171163.15	ENSG00000171163	ZNF692	0.0233572851412552	-0.529241530017544	0.442063031049237	0.658713896127801	0.846184810768007	Exon	DLPFC
e1017090	ENSG00000032444.15	ENSG00000032444	PNPLA6	0.0140430453291005	0.081069192812602	0.442052385637948	0.658721591919162	0.846186802922188	Exon	DLPFC
e1153253	ENSG00000126768.12	ENSG00000126768	TIMM17B	0.0277314659521377	-1.599658593437	0.442050263388402	0.658723126142263	0.846186802922188	Exon	DLPFC
e693500	ENSG00000064102.14	ENSG00000064102	ASUN	-0.029576702941106	-2.31216436756056	-0.442048256616497	0.658724576885243	0.846186802922188	Exon	DLPFC
e1069981	ENSG00000170954.11	ENSG00000170954	ZNF415	-0.0121285604718538	3.34410382279017	-0.442047136444329	0.658725386684818	0.846186802922188	Exon	DLPFC
e748159	ENSG00000196199.13	ENSG00000196199	MPHOSPH8	0.0102196507755206	0.849952319129932	0.442030707603917	0.658737263537391	0.846193663496036	Exon	DLPFC
e165633	ENSG00000144357.16	ENSG00000144357	UBR3	0.0120315403331247	2.24625052492191	0.442027817935612	0.658739352565615	0.846193663496036	Exon	DLPFC
e294304	ENSG00000189157.13	ENSG00000189157	FAM47E	0.0146695788053043	0.231876008328368	0.442022261866244	0.658743369222967	0.846193663496036	Exon	DLPFC
e707528	ENSG00000172819.16	ENSG00000172819	RARG	-0.0268262928026794	-2.22783022077891	-0.442017657138404	0.658746698133089	0.846193663496036	Exon	DLPFC
e102874	ENSG00000168118.11	ENSG00000168118	RAB4A	0.0292193636920775	-2.36920958508154	0.442015463260584	0.658748284162348	0.846193663496036	Exon	DLPFC
e315952	ENSG00000164104.11	ENSG00000164104	HMGB2	-0.022255266992118	1.54200176602138	-0.44201323760928	0.658749893163319	0.846193663496036	Exon	DLPFC
e108217	ENSG00000171161.12	ENSG00000171161	ZNF672	-0.0281926532123536	-2.36447921269298	-0.442010376084138	0.658751961862002	0.846193663496036	Exon	DLPFC
e891049	ENSG00000140854.12	ENSG00000140854	KATNB1	0.0196994828132708	-0.210512188618187	0.442007262900509	0.658754212496567	0.846193663496036	Exon	DLPFC
e145054	ENSG00000204634.12	ENSG00000204634	TBC1D8	0.0342601308068627	-3.12525196661792	0.442006177589705	0.658754997108261	0.846193663496036	Exon	DLPFC
e1129687	ENSG00000184708.17	ENSG00000184708	EIF4ENIF1	0.0110883560408192	0.606378702308555	0.442004008785533	0.658756565018888	0.846193663496036	Exon	DLPFC
e213802	ENSG00000168028.13	ENSG00000168028	RPSA	0.0174796796313916	2.33448873692969	0.442001938157684	0.65875806195554	0.846193663496036	Exon	DLPFC
e254128	ENSG00000163714.17	ENSG00000163714	U2SURP	-0.0127597226305119	1.16705326444175	-0.441992779612466	0.65876468303722	0.846196357491049	Exon	DLPFC
e1096446	ENSG00000197818.11	ENSG00000197818	SLC9A8	0.0319571499069075	-2.75960106802541	0.44198884495129	0.658767527570709	0.846196357491049	Exon	DLPFC
e522822	ENSG00000182325.10	ENSG00000182325	FBXL6	-0.0322268633828264	-2.93736650449358	-0.441988725227584	0.658767614124133	0.846196357491049	Exon	DLPFC
e964020	ENSG00000141376.21	ENSG00000141376	BCAS3	0.0150915086882347	0.495466914388383	0.44196331338826	0.658785985541247	0.846215026430023	Exon	DLPFC
e935442	ENSG00000108256.8	ENSG00000108256	NUFIP2	-0.0112147847564315	4.46598931300351	-0.441955940749431	0.658791315608266	0.846215026430023	Exon	DLPFC
e344132	ENSG00000134987.11	ENSG00000134987	WDR36	-0.0137031630315596	-0.168792607318876	-0.441955447936001	0.658791671889544	0.846215026430023	Exon	DLPFC
e198204	ENSG00000115677.16	ENSG00000115677	HDLBP	0.0082088530378853	1.62969368488198	0.441951490147997	0.65879453318973	0.846215026430023	Exon	DLPFC
e1028131	ENSG00000132024.17	ENSG00000132024	CC2D1A	-0.0337725814904995	-2.44916972854389	-0.441951434954575	0.658794573092092	0.846215026430023	Exon	DLPFC
e199157	ENSG00000168397.16	ENSG00000168397	ATG4B	0.0217206233897118	-0.827508548784377	0.44194292292792	0.65880072691622	0.846219738950208	Exon	DLPFC
e1043112	ENSG00000272333.5	ENSG00000272333	KMT2B	-0.0241452149169549	-1.63680533098648	-0.441938640015413	0.658803823283992	0.846220524192422	Exon	DLPFC
e857455	ENSG00000059145.18	ENSG00000059145	UNKL	0.0137256279243407	0.950596945239387	0.44191960796246	0.658817582738474	0.846235005901729	Exon	DLPFC
e78443	ENSG00000158850.14	ENSG00000158850	B4GALT3	0.0135348395834005	0.76384200850272	0.441906934029577	0.658826745576951	0.846242997686033	Exon	DLPFC
e866837	ENSG00000166669.13	ENSG00000166669	ATF7IP2	0.0194178238424658	-0.568562185640107	0.441902662185591	0.658829833991865	0.846242997686033	Exon	DLPFC
e310766	ENSG00000164169.12	ENSG00000164169	PRMT9	0.0266467538698797	-2.00789575177626	0.441900260085465	0.658831570640686	0.846242997686033	Exon	DLPFC
e559484	ENSG00000107290.13	ENSG00000107290	SETX	0.0110562459198262	1.46460026485851	0.441897252573584	0.658833744987276	0.846242997686033	Exon	DLPFC
e461300	ENSG00000128606.12	ENSG00000128606	LRRC17	0.0373780441800714	-3.13308490210309	0.441889115124368	0.658839628148946	0.846244936790082	Exon	DLPFC
e241709	ENSG00000185565.11	ENSG00000185565	LSAMP	-0.0089640235943505	3.18905375178997	-0.441888289743374	0.658840224878872	0.846244936790082	Exon	DLPFC
e202639	ENSG00000156990.14	ENSG00000156990	RPUSD3	0.0225558258664359	-1.65925445378258	0.441877821381528	0.658847793262993	0.846251465957067	Exon	DLPFC
e708059	ENSG00000205352.10	ENSG00000205352	PRR13	0.0270802727600113	-0.811590689436522	0.441863613957121	0.658858064959216	0.846257877539726	Exon	DLPFC
e377309	ENSG00000079691.17	ENSG00000079691	LRRC16A	0.0171479221874544	-0.0061646207388788	0.441862860848752	0.658858609443972	0.846257877539726	Exon	DLPFC
e216360	ENSG00000011376.9	ENSG00000011376	LARS2	-0.0122418999136781	2.19880294776735	-0.441860604927789	0.658860240438188	0.846257877539726	Exon	DLPFC
e746031	ENSG00000061936.9	ENSG00000061936	SFSWAP	0.0159461349667475	-0.244051809554517	0.441854265437112	0.658864823795709	0.846260572525111	Exon	DLPFC
e271174	ENSG00000242086.8	ENSG00000242086	LINC00969	-0.0343544922784656	-1.44040825427448	-0.441831531171227	0.658881260437801	0.846278492053978	Exon	DLPFC
e771666	ENSG00000213983.11	ENSG00000213983	AP1G2	0.0232715642205885	0.247715931288175	0.44181545824331	0.658892881100414	0.846290225743618	Exon	DLPFC
e1121134	ENSG00000099949.18	ENSG00000099949	LZTR1	-0.016269133042912	-0.667395290015401	-0.441811369010231	0.658895837612777	0.846290831044189	Exon	DLPFC
e140200	ENSG00000283196.1	ENSG00000283196		-0.0469616239367267	-2.65889152633075	-0.441802410371777	0.658902314720182	0.846295958202218	Exon	DLPFC
e366057	ENSG00000113719.15	ENSG00000113719	ERGIC1	-0.0164870426581834	0.477847150076868	-0.441795865101054	0.658907046975783	0.846298844237532	Exon	DLPFC
e962958	ENSG00000175155.8	ENSG00000175155	YPEL2	0.0171310380835709	0.139643626447248	0.441782974928039	0.65891636665995	0.846307622312584	Exon	DLPFC
e82179	ENSG00000075945.12	ENSG00000075945	KIFAP3	0.0276227033290939	-2.89327534796114	0.441774653045065	0.658922383467105	0.846310171114651	Exon	DLPFC
e64174	ENSG00000269713.7	ENSG00000269713	NBPF9	-0.0480996625048412	-2.87887736146715	-0.44177335536373	0.658923321706082	0.846310171114651	Exon	DLPFC
e59399	ENSG00000196505.10	ENSG00000196505	GDAP2	0.0132828503649842	0.315503103989554	0.441767910963018	0.658927258078164	0.846312034837098	Exon	DLPFC
e405595	ENSG00000112249.13	ENSG00000112249	ASCC3	0.0210052093734783	-1.31709213056313	0.441756429804489	0.658935559135277	0.846319504432163	Exon	DLPFC
e730443	ENSG00000166598.13	ENSG00000166598	HSP90B1	-0.0162424755785057	2.87169273902557	-0.441749479817555	0.658940584104991	0.846321826971804	Exon	DLPFC
e712746	ENSG00000257727.5	ENSG00000257727	CNPY2	-0.0136591852040302	1.20878628863461	-0.441747053869393	0.658942338114236	0.846321826971804	Exon	DLPFC
e798872	ENSG00000066427.21	ENSG00000066427	ATXN3	0.0110267033682247	3.88311060364007	0.441742539971546	0.658945601758055	0.846322826597457	Exon	DLPFC
e1129245	ENSG00000183963.18	ENSG00000183963	SMTN	0.0365248748440847	-2.02447484852097	0.441732765077791	0.658952669235781	0.846327035514563	Exon	DLPFC
e283280	ENSG00000053900.10	ENSG00000053900	ANAPC4	-0.0189825427695546	-0.735214776129394	-0.441726919183538	0.658956895969219	0.846327035514563	Exon	DLPFC
e44129	ENSG00000066557.5	ENSG00000066557	LRRC40	0.0189945362912541	-0.14615898839977	0.441724877966489	0.658958371824759	0.846327035514563	Exon	DLPFC
e628086	ENSG00000151348.13	ENSG00000151348	EXT2	-0.0167322773968893	-0.533761363434638	-0.441721543454903	0.658960782770354	0.846327035514563	Exon	DLPFC
e499988	ENSG00000035681.7	ENSG00000035681	NSMAF	-0.0195490545871931	-1.41845895511471	-0.441720093585252	0.658961831067971	0.846327035514563	Exon	DLPFC
e648013	ENSG00000173020.10	ENSG00000173020	GRK2	0.0158325931283574	1.72130896404636	0.441716777348039	0.658964228805751	0.846327035514563	Exon	DLPFC
e820193	ENSG00000137842.6	ENSG00000137842	TMEM62	0.0168913434418925	-1.33638106813297	0.441711013746979	0.658968396068493	0.846327035514563	Exon	DLPFC
e711982	ENSG00000092841.18	ENSG00000092841	MYL6	0.0166478937673244	0.947111247966551	0.441709017243777	0.658969839604854	0.846327035514563	Exon	DLPFC
e1087800	ENSG00000078814.15	ENSG00000078814	MYH7B	-0.027570218231858	-2.14526420495538	-0.441707070750306	0.658971246983791	0.846327035514563	Exon	DLPFC
e363952	ENSG00000113328.18	ENSG00000113328	CCNG1	0.0253634910486025	-0.669583563538048	0.441685367537234	0.658986939204338	0.846342267005017	Exon	DLPFC
e127740	ENSG00000115380.19	ENSG00000115380	EFEMP1	-0.0319702743341449	0.665535526466607	-0.441682992478854	0.658988656467973	0.846342267005017	Exon	DLPFC
e812999	ENSG00000198838.13	ENSG00000198838	RYR3	-0.0205518604920605	-0.620339515498758	-0.441679508683645	0.658991175396615	0.846342267005017	Exon	DLPFC
e332983	ENSG00000069020.18	ENSG00000069020	MAST4	0.0180645148431349	-1.05974465988115	0.441676918529545	0.658993048188133	0.846342267005017	Exon	DLPFC
e423205	ENSG00000130396.20	ENSG00000130396	MLLT4	0.0184158666298564	0.827115685183845	0.441659396717469	0.659005717259494	0.846355345810084	Exon	DLPFC
e786471	ENSG00000054654.15	ENSG00000054654	SYNE2	-0.0297663934873892	-2.6339546459711	-0.44164847533322	0.659013613969427	0.846361702770718	Exon	DLPFC
e635698	ENSG00000110107.8	ENSG00000110107	PRPF19	-0.0146248443684812	1.80602367334498	-0.441645676118978	0.659015637948213	0.846361702770718	Exon	DLPFC
e784419	ENSG00000100575.13	ENSG00000100575	TIMM9	-0.0137627215123191	-0.528946169135821	-0.44163836812838	0.659020922020723	0.846365296971634	Exon	DLPFC
e619015	ENSG00000198730.7	ENSG00000198730	CTR9	0.0131299299666591	-0.489108790211262	0.441620907541993	0.659033547038378	0.846375594178068	Exon	DLPFC
e832388	ENSG00000103671.9	ENSG00000103671	TRIP4	-0.014756336406538	-0.523164094929884	-0.441620404300234	0.659033910912832	0.846375594178068	Exon	DLPFC
e51663	ENSG00000162688.16	ENSG00000162688	AGL	0.0150683710764239	0.410996162105568	0.441592859144499	0.659053827862411	0.846397980738198	Exon	DLPFC
e1044367	ENSG00000105258.8	ENSG00000105258	POLR2I	-0.0145398867535906	0.421927263918706	-0.441586805032418	0.65905820541405	0.846400031673317	Exon	DLPFC
e1153493	ENSG00000068308.13	ENSG00000068308	OTUD5	0.0141042962268972	1.17941276914152	0.441583775519516	0.659060395970758	0.846400031673317	Exon	DLPFC
e1079546	ENSG00000101224.17	ENSG00000101224	CDC25B	0.011829029103768	2.24155176094275	0.441571149426567	0.659069525579814	0.846408213502975	Exon	DLPFC
e1108730	ENSG00000185917.13	ENSG00000185917	SETD4	0.0127801187736734	1.35385430450778	0.441567676079345	0.65907203707845	0.846408213502975	Exon	DLPFC
e252047	ENSG00000158186.12	ENSG00000158186	MRAS	-0.0285412259357718	-1.97780621911035	-0.441563029497121	0.659075396922756	0.846408213502975	Exon	DLPFC
e865103	ENSG00000067836.12	ENSG00000067836	ROGDI	-0.0203498383591337	0.791089199979165	-0.441558804304611	0.659078452075164	0.846408213502975	Exon	DLPFC
e319301	ENSG00000083857.13	ENSG00000083857	FAT1	-0.0190901558535972	0.656207455632641	-0.441557342789045	0.659079508869241	0.846408213502975	Exon	DLPFC
e223043	ENSG00000176095.11	ENSG00000176095	IP6K1	-0.0123909271126833	1.34808597691485	-0.441548967239568	0.659085565082771	0.846408213502975	Exon	DLPFC
e754010	ENSG00000172766.18	ENSG00000172766	NAA16	-0.0152567320114315	0.25350466316493	-0.441546609574403	0.659087269873319	0.846408213502975	Exon	DLPFC
e967190	ENSG00000256525.6	ENSG00000256525	POLG2	0.0262023306132328	-2.61128892461629	0.441545430121578	0.659088122717749	0.846408213502975	Exon	DLPFC
e671818	ENSG00000172273.12	ENSG00000172273	HINFP	0.0289866232865274	-2.30926550127977	0.441541722734149	0.659090803476205	0.846408213502975	Exon	DLPFC
e1008090	ENSG00000099622.13	ENSG00000099622	CIRBP	-0.0337456753738759	0.498297267426105	-0.441540589690626	0.659091622764536	0.846408213502975	Exon	DLPFC
e981789	ENSG00000182446.13	ENSG00000182446	NPLOC4	-0.0133215528011307	1.66518173793964	-0.441526363009579	0.659101909918691	0.846418232265721	Exon	DLPFC
e642474	ENSG00000110046.12	ENSG00000110046	ATG2A	-0.0211699164553149	-1.18693528124156	-0.441520806643062	0.659105927682842	0.846420199836811	Exon	DLPFC
e274203	ENSG00000174227.15	ENSG00000174227	PIGG	-0.0118679742476952	0.371164492975331	-0.441513729194513	0.659111045343541	0.846423315959852	Exon	DLPFC
e1137582	ENSG00000205702.10	ENSG00000205702	CYP2D7	0.0377113427784409	-3.1479147931348	0.441510398507719	0.65911345374878	0.846423315959852	Exon	DLPFC
e711977	ENSG00000092841.18	ENSG00000092841	MYL6	0.0166381517639571	0.947314631923052	0.441504584066504	0.659117658154622	0.846423315959852	Exon	DLPFC
e267300	ENSG00000156931.15	ENSG00000156931	VPS8	0.0167270125883595	-0.710939597949884	0.441501901422068	0.659119597970801	0.846423315959852	Exon	DLPFC
e503797	ENSG00000121005.8	ENSG00000121005	CRISPLD1	-0.0339553996692512	-2.41719312922655	-0.441500263463967	0.659120782376987	0.846423315959852	Exon	DLPFC
e1067035	ENSG00000142530.10	ENSG00000142530	FAM71E1	0.0273034949464846	-2.05755479851581	0.441477661152834	0.659137126177641	0.846436006094778	Exon	DLPFC
e388920	ENSG00000198755.10	ENSG00000198755	RPL10A	-0.0136844159128047	1.75097312836273	-0.441477251465704	0.659137422425172	0.846436006094778	Exon	DLPFC
e306158	ENSG00000138735.15	ENSG00000138735	PDE5A	0.0340050762464544	-2.54507802399914	0.441470305832978	0.659142444867289	0.846436006094778	Exon	DLPFC
e511099	ENSG00000164932.12	ENSG00000164932	CTHRC1	-0.0360707027418792	-2.43566928619479	-0.441468405399774	0.659143819088303	0.846436006094778	Exon	DLPFC
e886953	ENSG00000177200.15	ENSG00000177200	CHD9	-0.0085874103666622	1.57348041882427	-0.441465274247133	0.659146083256566	0.846436006094778	Exon	DLPFC
e155999	ENSG00000121964.14	ENSG00000121964	GTDC1	0.0207519777769187	-1.72496338373786	0.441464160862411	0.659146888357117	0.846436006094778	Exon	DLPFC
e583698	ENSG00000138346.14	ENSG00000138346	DNA2	0.0274391792088445	-1.95565386638435	0.441459179820008	0.659150490207686	0.846436006094778	Exon	DLPFC
e276450	ENSG00000130997.16	ENSG00000130997	POLN	0.0268335354370169	-2.17417022358806	0.441456909598576	0.659152131834239	0.846436006094778	Exon	DLPFC
e565523	ENSG00000181090.18	ENSG00000181090	EHMT1	-0.0187635870699393	-0.360214261444008	-0.441455660051241	0.659153035398822	0.846436006094778	Exon	DLPFC
e240738	ENSG00000144857.14	ENSG00000144857	BOC	0.0411271861420922	-3.04782263557021	0.441447430828372	0.659158986073692	0.846440455580432	Exon	DLPFC
e375584	ENSG00000008083.13	ENSG00000008083	JARID2	0.016672898852508	-0.810262948631932	0.441436332585621	0.659167011414319	0.846447569146109	Exon	DLPFC
e1045367	ENSG00000188283.11	ENSG00000188283	ZNF383	-0.0151184323451289	-0.417228154157874	-0.441432802867045	0.659169563826101	0.846447654803634	Exon	DLPFC
e112069	ENSG00000196208.13	ENSG00000196208	GREB1	-0.0239739228561322	-1.87546374820881	-0.441419405933627	0.659179251459266	0.846456902850531	Exon	DLPFC
e695727	ENSG00000174718.11	ENSG00000174718	KIAA1551	-0.0132301069028631	0.822366622902219	-0.4414016969371	0.659192057333358	0.846470154968585	Exon	DLPFC
e985878	ENSG00000158270.11	ENSG00000158270	COLEC12	0.031754413321093	-1.58600004130957	0.44138188213674	0.659206386092436	0.846485362519705	Exon	DLPFC
e281849	ENSG00000169744.12	ENSG00000169744	LDB2	0.0293786528247379	-1.50643991163843	0.441372095380684	0.659213463276427	0.846491258260814	Exon	DLPFC
e28558	ENSG00000116990.10	ENSG00000116990	MYCL	0.0354637197808791	-2.70517243913846	0.441366680550028	0.659217378964268	0.84649309431834	Exon	DLPFC
e1175415	ENSG00000089820.15	ENSG00000089820	ARHGAP4	-0.0373049534542234	-2.83618947718306	-0.441363043497258	0.65922000907271	0.846493279571227	Exon	DLPFC
e1038266	ENSG00000197020.10	ENSG00000197020	ZNF100	-0.0260797992589566	-1.49697818236959	-0.441345727025279	0.659232531412388	0.846495065285872	Exon	DLPFC
e530759	ENSG00000165271.16	ENSG00000165271	NOL6	-0.0195950116497773	-0.258091800592596	-0.441345616497984	0.659232611340082	0.846495065285872	Exon	DLPFC
e1032528	ENSG00000053501.12	ENSG00000053501	USE1	0.0155520786156692	-0.288990016526053	0.441344900672125	0.65923312898887	0.846495065285872	Exon	DLPFC
e86615	ENSG00000135829.16	ENSG00000135829	DHX9	-0.0113474385176571	2.88802870677316	-0.441344095404258	0.659233711317758	0.846495065285872	Exon	DLPFC
e203583	ENSG00000134086.7	ENSG00000134086	VHL	0.0091333919581799	4.00191675054535	0.44134393273176	0.659233828954285	0.846495065285872	Exon	DLPFC
e925279	ENSG00000006744.18	ENSG00000006744	ELAC2	-0.0128044437244924	0.0921669986994995	-0.441329546428212	0.65924423243521	0.846503651031142	Exon	DLPFC
e1063929	ENSG00000142541.16	ENSG00000142541	RPL13A	-0.0225266360839344	-1.12059078037529	-0.441327811429985	0.659245487106728	0.846503651031142	Exon	DLPFC
e281214	ENSG00000118564.14	ENSG00000118564	FBXL5	-0.0111268009425589	2.20180455359025	-0.441315953025071	0.65925406258963	0.846511470363262	Exon	DLPFC
e586102	ENSG00000168209.4	ENSG00000168209	DDIT4	-0.0352107721275974	0.686079854274934	-0.441308017448891	0.659259801278455	0.846515647080672	Exon	DLPFC
e577164	ENSG00000185904.11	ENSG00000185904	LINC00839	0.031909574605415	-1.38324199964168	0.441291984314042	0.65927139585677	0.846527342931835	Exon	DLPFC
e818094	ENSG00000137802.13	ENSG00000137802	MAPKBP1	-0.0163782441936815	-0.114689688888609	-0.441288248559858	0.659274097429746	0.84652761981049	Exon	DLPFC
e386941	ENSG00000223501.8	ENSG00000223501	VPS52	-0.0089867232282714	1.55940634524501	-0.441283406793136	0.659277598840786	0.846528923699133	Exon	DLPFC
e458675	ENSG00000146830.9	ENSG00000146830	GIGYF1	-0.0268203460879283	-2.10270824111395	-0.441276808778256	0.659282370326468	0.846531858379395	Exon	DLPFC
e98358	ENSG00000136628.17	ENSG00000136628	EPRS	-0.0107370643424154	1.60569488639069	-0.441271561059075	0.659286165328901	0.846533539218071	Exon	DLPFC
e46749	ENSG00000137941.16	ENSG00000137941	TTLL7	-0.024205144777035	1.42008457771437	-0.44126066069679	0.659294048191473	0.84654046889934	Exon	DLPFC
e346983	ENSG00000168944.15	ENSG00000168944	CEP120	-0.0179927055127607	-1.05215277530772	-0.441252930936173	0.659299638179226	0.846542029238654	Exon	DLPFC
e583131	ENSG00000096717.11	ENSG00000096717	SIRT1	0.027502200423532	-1.92661257897082	0.441251667869986	0.659300551601893	0.846542029238654	Exon	DLPFC
e616161	ENSG00000166333.13	ENSG00000166333	ILK	0.0112754148439033	1.09331327824545	0.441248667580422	0.659302721349691	0.846542029238654	Exon	DLPFC
e313520	ENSG00000248429.5	ENSG00000248429		-0.0533502100144331	-2.55409160713456	-0.441235574066362	0.659312190343868	0.846548726834758	Exon	DLPFC
e875137	ENSG00000168434.12	ENSG00000168434	COG7	0.0177833675905913	-0.716259492254072	0.441234579541173	0.659312909568862	0.846548726834758	Exon	DLPFC
e848850	ENSG00000166821.8	ENSG00000166821	PEX11A	0.0159252702114843	0.202291378257443	0.44122983794907	0.659316338618131	0.846549937688398	Exon	DLPFC
e340643	ENSG00000164199.15	ENSG00000164199	ADGRV1	-0.0222078574913934	1.38828443405756	-0.441218521770077	0.659324522340443	0.84655548315057	Exon	DLPFC
e1022166	ENSG00000129351.17	ENSG00000129351	ILF3	-0.0200969229798723	-0.361438165494871	-0.441216990661709	0.659325629622443	0.84655548315057	Exon	DLPFC
e786207	ENSG00000154001.13	ENSG00000154001	PPP2R5E	0.0177376710516351	-0.66830882261469	0.441187558413868	0.659346914870472	0.846579620733379	Exon	DLPFC
e1025250	ENSG00000104774.12	ENSG00000104774	MAN2B1	-0.0326752829162496	-2.686964641271	-0.441175176824879	0.659355869253792	0.846583419344294	Exon	DLPFC
e271469	ENSG00000242086.8	ENSG00000242086	LINC00969	-0.0355175858206679	-1.34375277891737	-0.441172624245862	0.659357715288776	0.846583419344294	Exon	DLPFC
e844622	ENSG00000103888.15	ENSG00000103888	CEMIP	0.0308183158253374	-2.03290015336413	0.44117207613486	0.659358111685037	0.846583419344294	Exon	DLPFC
e1045467	ENSG00000181666.17	ENSG00000181666	HKR1	-0.014987383123135	-0.74330855205852	-0.441169717049732	0.659359817786762	0.846583419344294	Exon	DLPFC
e865075	ENSG00000067836.12	ENSG00000067836	ROGDI	-0.0203156939841517	0.788708612926717	-0.441156793011932	0.659369164544714	0.84659222802949	Exon	DLPFC
e806709	ENSG00000185024.16	ENSG00000185024	BRF1	0.0147517870224536	0.21061783805903	0.441150324292127	0.659373842789891	0.846595042567945	Exon	DLPFC
e790158	ENSG00000133997.11	ENSG00000133997	MED6	0.0107720696157956	0.795089072320921	0.441132150547352	0.65938698630199	0.846608725920916	Exon	DLPFC
e930113	ENSG00000265478.2	ENSG00000265478		0.0273156874159687	-1.6353021235899	0.441127679622847	0.659390219754711	0.846609685366194	Exon	DLPFC
e1177824	ENSG00000185515.14	ENSG00000185515	BRCC3	0.0176105747246336	-1.13162347958615	0.441112342160579	0.659401312130845	0.846616687289025	Exon	DLPFC
e1116410	ENSG00000160305.17	ENSG00000160305	DIP2A	-0.0170513754397264	-0.446334028224882	-0.441110474171502	0.659402663105073	0.846616687289025	Exon	DLPFC
e900470	ENSG00000189091.12	ENSG00000189091	SF3B3	0.0100658498363775	1.16850521816859	0.441108186562382	0.65940431756004	0.846616687289025	Exon	DLPFC
e66607	ENSG00000143398.19	ENSG00000143398	PIP5K1A	-0.0142634859107098	-0.0813716650756245	-0.441106388337116	0.659405618081788	0.846616687289025	Exon	DLPFC
e653700	ENSG00000214530.8	ENSG00000214530	STARD10	0.0227917931935137	-0.855917615814965	0.441096336201205	0.659412888058388	0.846622829195257	Exon	DLPFC
e611164	ENSG00000183020.13	ENSG00000183020	AP2A2	0.0158732498989657	0.384587920793261	0.441088655908511	0.659418442675587	0.846623658710883	Exon	DLPFC
e923072	ENSG00000161970.12	ENSG00000161970	RPL26	-0.0123482766747058	4.94284719989978	-0.441083228774281	0.659422367752624	0.846623658710883	Exon	DLPFC
e250546	ENSG00000163785.12	ENSG00000163785	RYK	0.0161335839264478	-0.759819832746856	0.441077870272191	0.659426243201941	0.846623658710883	Exon	DLPFC
e1116538	ENSG00000160305.17	ENSG00000160305	DIP2A	-0.0117719595168919	2.96633966544934	-0.44107671533344	0.659427078493775	0.846623658710883	Exon	DLPFC
e794877	ENSG00000009830.11	ENSG00000009830	POMT2	-0.0274550238214042	-2.43340991923289	-0.441076595863243	0.659427164898797	0.846623658710883	Exon	DLPFC
e707333	ENSG00000139631.18	ENSG00000139631	CSAD	0.0228809985284343	-1.70048209395706	0.441074816929466	0.659428451486417	0.846623658710883	Exon	DLPFC
e740457	ENSG00000135124.14	ENSG00000135124	P2RX4	-0.0379415927148527	-2.87100674083187	-0.44104158580815	0.659452485590834	0.846648673361456	Exon	DLPFC
e805021	ENSG00000075413.17	ENSG00000075413	MARK3	0.0078467356339491	2.76115790802895	0.441040309841967	0.659453408428739	0.846648673361456	Exon	DLPFC
e21051	ENSG00000159023.19	ENSG00000159023	EPB41	-0.0155047368885985	0.775887724478177	-0.441035007590335	0.659457243268538	0.846648673361456	Exon	DLPFC
e505571	ENSG00000176623.11	ENSG00000176623	RMDN1	-0.016441300969659	-0.388376582409765	-0.441034126679154	0.659457880386146	0.846648673361456	Exon	DLPFC
e2013	ENSG00000107404.18	ENSG00000107404	DVL1	0.0188783664447609	0.507479203978328	0.44102948036163	0.659461240831993	0.846649795638465	Exon	DLPFC
e837982	ENSG00000159322.17	ENSG00000159322	ADPGK	0.0115573929057773	0.452297038696816	0.441018905571505	0.659468889067166	0.846656422767714	Exon	DLPFC
e1065009	ENSG00000196961.12	ENSG00000196961	AP2A1	0.0233836782134603	0.119783607420909	0.441008995365101	0.659476056673468	0.846662432795919	Exon	DLPFC
e926374	ENSG00000214941.7	ENSG00000214941	ZSWIM7	0.0304121026925966	-0.104372291096538	0.441001380411201	0.659481564248259	0.846665502593479	Exon	DLPFC
e904016	ENSG00000140876.11	ENSG00000140876	NUDT7	0.0217708986398074	-1.66281700375595	0.440998380622267	0.659483733874089	0.846665502593479	Exon	DLPFC
e202526	ENSG00000214021.15	ENSG00000214021	TTLL3	0.0257249694534906	-2.0027145865579	0.440992398090109	0.659488060805866	0.846665502593479	Exon	DLPFC
e353242	ENSG00000113013.12	ENSG00000113013	HSPA9	-0.0096565211038241	2.73794003634124	-0.440991938566152	0.659488393162063	0.846665502593479	Exon	DLPFC
e289670	ENSG00000157426.13	ENSG00000157426	AASDH	-0.0227300196022237	-0.778141458880452	-0.440973807114986	0.659501507004857	0.846679146352752	Exon	DLPFC
e279967	ENSG00000087008.15	ENSG00000087008	ACOX3	-0.0228469154060556	-1.28977133775581	-0.440948433920854	0.659519858722816	0.846699514456187	Exon	DLPFC
e244314	ENSG00000173175.14	ENSG00000173175	ADCY5	-0.0157832352218204	0.0004944805790711	-0.440939030689803	0.659526659867733	0.846705053697571	Exon	DLPFC
e816245	ENSG00000128944.13	ENSG00000128944	KNSTRN	-0.0332929570864053	-2.77467488404788	-0.440926754837818	0.659535538757109	0.846713260310364	Exon	DLPFC
e370375	ENSG00000169045.17	ENSG00000169045	HNRNPH1	0.0164245304329489	0.367598058046253	0.440921282335822	0.659539496928848	0.846713879073394	Exon	DLPFC
e370695	ENSG00000161021.11	ENSG00000161021	MAML1	-0.0108972755271635	2.59661613867278	-0.440908087434485	0.659549040625869	0.846713879073394	Exon	DLPFC
e1131276	ENSG00000100284.20	ENSG00000100284	TOM1	-0.0163526954710713	-0.597217749151447	-0.440904108944513	0.659551918225784	0.846713879073394	Exon	DLPFC
e860681	ENSG00000162063.12	ENSG00000162063	CCNF	0.0308109417005352	-2.68151848315169	0.440898253226206	0.659556153614396	0.846713879073394	Exon	DLPFC
e269587	ENSG00000196083.9	ENSG00000196083	IL1RAP	0.0203702167258247	-1.2561903252097	0.440896757219593	0.659557235664339	0.846713879073394	Exon	DLPFC
e497803	ENSG00000253729.7	ENSG00000253729	PRKDC	0.0135884378640996	0.33906836429842	0.440894077452529	0.659559173920796	0.846713879073394	Exon	DLPFC
e624427	ENSG00000245573.7	ENSG00000245573	BDNF-AS	0.0384390403125279	-2.81628388580565	0.440888394131767	0.659563284633873	0.846713879073394	Exon	DLPFC
e624433	ENSG00000245573.7	ENSG00000245573	BDNF-AS	0.0384390403125279	-2.81628388580565	0.440888394131767	0.659563284633873	0.846713879073394	Exon	DLPFC
e624439	ENSG00000245573.7	ENSG00000245573	BDNF-AS	0.0384390403125279	-2.81628388580565	0.440888394131767	0.659563284633873	0.846713879073394	Exon	DLPFC
e178856	ENSG00000082146.12	ENSG00000082146	STRADB	0.0327673376913906	-2.9310329393761	0.440882387466896	0.659567629231098	0.846713879073394	Exon	DLPFC
e747361	ENSG00000072609.17	ENSG00000072609	CHFR	0.0176401029611929	-0.669256777866598	0.440877787974341	0.659570956033882	0.846713879073394	Exon	DLPFC
e1111017	ENSG00000171587.14	ENSG00000171587	DSCAM	0.0150992498148971	1.23144784506194	0.440876945334002	0.659571565514507	0.846713879073394	Exon	DLPFC
e963222	ENSG00000062716.11	ENSG00000062716	VMP1	-0.0095954097874618	2.23902340251149	-0.440874898580039	0.659573045929843	0.846713879073394	Exon	DLPFC
e254511	ENSG00000114698.14	ENSG00000114698	PLSCR4	-0.0281966893651774	-1.50701006271082	-0.440873029773469	0.659574397637156	0.846713879073394	Exon	DLPFC
e388758	ENSG00000065029.14	ENSG00000065029	ZNF76	-0.0163897901946827	-0.669700797280854	-0.440872516089164	0.659574769185078	0.846713879073394	Exon	DLPFC
e641050	ENSG00000173264.14	ENSG00000173264	GPR137	0.0211672345674521	-0.483714360101617	0.440871084650758	0.659575804545101	0.846713879073394	Exon	DLPFC
e1153695	ENSG00000068323.16	ENSG00000068323	TFE3	0.0141696101633871	0.405296965510346	0.44086630356261	0.659579262712985	0.846715126438098	Exon	DLPFC
e442188	ENSG00000146731.10	ENSG00000146731	CCT6A	0.0154324459462868	1.3878062673506	0.440827366932424	0.659607425905218	0.846747989995306	Exon	DLPFC
e947376	ENSG00000033627.15	ENSG00000033627	ATP6V0A1	0.0165745200196842	3.50342103355586	0.440821464244473	0.659611695411373	0.846747989995306	Exon	DLPFC
e1069245	ENSG00000221923.8	ENSG00000221923	ZNF880	-0.0146625707065727	0.325929385876097	-0.440815989855519	0.659615655132142	0.846747989995306	Exon	DLPFC
e255825	ENSG00000120742.10	ENSG00000120742	SERP1	-0.0163945756044824	0.878061725979981	-0.440812395057436	0.659618255317344	0.846747989995306	Exon	DLPFC
e435946	ENSG00000122545.18	ENSG00000122545	SEPT7	-0.0220022137592014	1.33737311362461	-0.440808273035919	0.659621236858275	0.846747989995306	Exon	DLPFC
e217468	ENSG00000160796.16	ENSG00000160796	NBEAL2	-0.0366489817472247	-2.98915650211548	-0.44080816340211	0.659621316158685	0.846747989995306	Exon	DLPFC
e456517	ENSG00000160862.12	ENSG00000160862	AZGP1	-0.0493936344804895	-1.33177986775486	-0.440806845971605	0.659622269083813	0.846747989995306	Exon	DLPFC
e982849	ENSG00000187531.13	ENSG00000187531	SIRT7	0.0291877623793961	-2.335530711108	0.440798101039069	0.659628594491077	0.846749863573623	Exon	DLPFC
e187759	ENSG00000163516.13	ENSG00000163516	ANKZF1	-0.0186943281069373	-0.491244423868746	-0.440795356170299	0.659630579921707	0.846749863573623	Exon	DLPFC
e407984	ENSG00000009413.15	ENSG00000009413	REV3L	0.0130159162416129	-0.0849436600902576	0.440794514952897	0.659631188395285	0.846749863573623	Exon	DLPFC
e132591	ENSG00000035141.7	ENSG00000035141	FAM136A	0.0171851109706721	-0.379630166893401	0.440779047337096	0.659642376548795	0.846761033477038	Exon	DLPFC
e576882	ENSG00000198105.12	ENSG00000198105	ZNF248	0.0178332710224405	-0.538918112756902	0.440768065051014	0.659650320385908	0.846768038690621	Exon	DLPFC
e174977	ENSG00000138386.16	ENSG00000138386	NAB1	0.0114420498457507	1.3224475016791	0.440761017642825	0.659655418020887	0.846771390303683	Exon	DLPFC
e359829	ENSG00000070814.17	ENSG00000070814	TCOF1	0.022135039433665	-1.8234919491691	0.440756041474067	0.659659017466047	0.846772818736662	Exon	DLPFC
e376319	ENSG00000165097.13	ENSG00000165097	KDM1B	0.0172613013828957	-0.396050831453555	0.440752340140153	0.659661694781593	0.846773063469529	Exon	DLPFC
e600515	ENSG00000119953.12	ENSG00000119953	SMNDC1	0.0150317579383531	-0.60027382336225	0.440744127266404	0.659667635481065	0.84677749721927	Exon	DLPFC
e1098455	ENSG00000124222.22	ENSG00000124222	STX16	-0.011179578412309	2.88440504348104	-0.440733922813801	0.65967501679906	0.846778372251172	Exon	DLPFC
e206161	ENSG00000131370.15	ENSG00000131370	SH3BP5	0.020200076993754	-0.77747535751634	0.440731314271527	0.659676903674846	0.846778372251172	Exon	DLPFC
e1126478	ENSG00000186998.15	ENSG00000186998	EMID1	0.0177556417400411	1.25758827448467	0.440730451964349	0.659677527420835	0.846778372251172	Exon	DLPFC
e367258	ENSG00000146083.11	ENSG00000146083	RNF44	-0.0296459742860714	-2.26911369738333	-0.440729433849135	0.659678263870166	0.846778372251172	Exon	DLPFC
e419041	ENSG00000131018.22	ENSG00000131018	SYNE1	0.0313372391478735	-2.70847037645417	0.440724750042816	0.659681651885914	0.846778978321162	Exon	DLPFC
e858938	ENSG00000167962.13	ENSG00000167962	ZNF598	0.0242122104644825	-1.71173356504343	0.440721905631854	0.659683709384559	0.846778978321162	Exon	DLPFC
e531006	ENSG00000137073.20	ENSG00000137073	UBAP2	0.0139807388251355	-0.53387612969028	0.440704398202682	0.659696373403294	0.846789629899444	Exon	DLPFC
e536009	ENSG00000204778.4	ENSG00000204778		-0.0586090131041072	-3.31337547340785	-0.440703558335289	0.659696980924786	0.846789629899444	Exon	DLPFC
e320663	ENSG00000049656.13	ENSG00000049656	CLPTM1L	0.0136065677666034	-0.0135426633932594	0.440691782901786	0.659705498756204	0.846796379737215	Exon	DLPFC
e28693	ENSG00000131236.16	ENSG00000131236	CAP1	0.0160213473159348	-0.0761929220646911	0.440689413212326	0.659707212890838	0.846796379737215	Exon	DLPFC
e927707	ENSG00000141030.12	ENSG00000141030	COPS3	0.0103205088321371	1.56248693038005	0.440683842799892	0.659711242302192	0.846798359906052	Exon	DLPFC
e1045410	ENSG00000181666.17	ENSG00000181666	HKR1	-0.0205647803994134	-1.81455430841892	-0.440675444819634	0.65971731708064	0.846801455435552	Exon	DLPFC
e541229	ENSG00000230246.7	ENSG00000230246	SPATA31C1	0.0473818596194148	-2.51715041954129	0.440673507425606	0.659718718520747	0.846801455435552	Exon	DLPFC
e550065	ENSG00000136861.17	ENSG00000136861	CDK5RAP2	-0.0214458915615712	-0.0121003117609748	-0.440670195626586	0.659721114158023	0.846801455435552	Exon	DLPFC
e294770	ENSG00000138759.17	ENSG00000138759	FRAS1	0.0357211000282326	-1.49492342259635	0.440665614559835	0.659724427944076	0.846802517000197	Exon	DLPFC
e1123375	ENSG00000133460.19	ENSG00000133460	SLC2A11	-0.023336550952606	-2.23707514001464	-0.440655730054029	0.65973157807829	0.84680850275988	Exon	DLPFC
e347850	ENSG00000113368.11	ENSG00000113368	LMNB1	0.0356596270538876	-2.9531277843651	0.440643925909942	0.659740116858115	0.846816270884916	Exon	DLPFC
e134218	ENSG00000144040.12	ENSG00000144040	SFXN5	-0.0237651381004182	-0.0822984093477406	-0.440634653465832	0.659746824309889	0.846821688340133	Exon	DLPFC
e138434	ENSG00000168883.19	ENSG00000168883	USP39	0.0113493949408234	0.0272276882340671	0.440625623806346	0.659753356163798	0.84682410220002	Exon	DLPFC
e182580	ENSG00000197713.14	ENSG00000197713	RPE	-0.0099221200841516	1.83646967419561	-0.440622778442151	0.659755414442076	0.84682410220002	Exon	DLPFC
e195819	ENSG00000184182.18	ENSG00000184182	UBE2F	0.0098604694119199	1.91816064414658	0.440621740388239	0.659756165349694	0.84682410220002	Exon	DLPFC
e826715	ENSG00000128833.12	ENSG00000128833	MYO5C	-0.0290074619384607	-2.29702020689965	-0.440617968785949	0.659758893654907	0.846824412165452	Exon	DLPFC
e534382	ENSG00000070601.9	ENSG00000070601	FRMPD1	0.029356914279035	-2.64952076939968	0.440600545905149	0.659771497093797	0.846835110140394	Exon	DLPFC
e414490	ENSG00000135541.20	ENSG00000135541	AHI1	0.0137155110677201	1.05037764060477	0.440593995594759	0.659776235510748	0.846835110140394	Exon	DLPFC
e491090	ENSG00000120885.20	ENSG00000120885	CLU	0.0199210419047998	3.93140498115818	0.44059158052518	0.659777982546935	0.846835110140394	Exon	DLPFC
e544322	ENSG00000196312.12	ENSG00000196312	MFSD14C	0.0161142572097336	-0.874525003604908	0.440589884562825	0.659779209389557	0.846835110140394	Exon	DLPFC
e788869	ENSG00000072121.15	ENSG00000072121	ZFYVE26	-0.0187359366120457	-1.39663196000987	-0.440589257994954	0.659779662642875	0.846835110140394	Exon	DLPFC
e938232	ENSG00000108671.9	ENSG00000108671	PSMD11	-0.0135551215392239	-0.0634945502778477	-0.44058329576258	0.659783975672093	0.846837454061924	Exon	DLPFC
e391783	ENSG00000124593.14	ENSG00000124593	PRICKLE4	0.0337193443858689	-2.61878982633047	0.440578720218321	0.659787285590385	0.846838510470587	Exon	DLPFC
e976267	ENSG00000161542.16	ENSG00000161542	PRPSAP1	-0.0119473467734666	0.594263907478166	-0.440569803869481	0.65979373563706	0.846843597218154	Exon	DLPFC
e273916	ENSG00000185621.11	ENSG00000185621	LMLN	-0.0250341390900111	-1.80729528489064	-0.440561714283616	0.659799587629088	0.846847916328635	Exon	DLPFC
e712046	ENSG00000092841.18	ENSG00000092841	MYL6	0.0166090988078562	0.945887765382869	0.4405500469128	0.659808027821203	0.846855557329807	Exon	DLPFC
e404357	ENSG00000112159.11	ENSG00000112159	MDN1	0.0160497466235843	0.701330223560344	0.440514183305715	0.659833971876197	0.846883818419354	Exon	DLPFC
e697787	ENSG00000139168.7	ENSG00000139168	ZCRB1	0.0154840928872536	1.54365779505589	0.440512733380776	0.659835020773541	0.846883818419354	Exon	DLPFC
e654221	ENSG00000054965.10	ENSG00000054965	FAM168A	0.0187402195500357	-0.15226734966424	0.440507217812467	0.659839010824123	0.846885747561004	Exon	DLPFC
e1144426	ENSG00000047648.21	ENSG00000047648	ARHGAP6	-0.0346933307567561	-3.04981829757471	-0.44050097251582	0.65984352878362	0.846886188838735	Exon	DLPFC
e907805	ENSG00000158545.15	ENSG00000158545	ZC3H18	-0.0182112895241495	-0.619400414269517	-0.44049121860228	0.659850584964365	0.846886188838735	Exon	DLPFC
e308083	ENSG00000077684.15	ENSG00000077684	JADE1	-0.014253941730069	-0.320416127554982	-0.440488613166539	0.659852469795063	0.846886188838735	Exon	DLPFC
e955342	ENSG00000082641.15	ENSG00000082641	NFE2L1	0.00918112860541	5.09002234426338	0.440487577636617	0.659853218921255	0.846886188838735	Exon	DLPFC
e263421	ENSG00000114416.17	ENSG00000114416	FXR1	-0.0148928158282084	1.28733792856075	-0.440486407031815	0.659854065764138	0.846886188838735	Exon	DLPFC
e971705	ENSG00000109065.11	ENSG00000109065	NAT9	0.0221572786727776	-0.605433112436538	0.440485720545671	0.659854562384468	0.846886188838735	Exon	DLPFC
e173908	ENSG00000144366.15	ENSG00000144366	GULP1	-0.0408252288843841	-3.09476362003241	-0.440482636807425	0.659856793235585	0.846886188838735	Exon	DLPFC
e760846	ENSG00000125257.13	ENSG00000125257	ABCC4	0.0328227497659023	-2.52184776233495	0.44047923997099	0.659859250593049	0.846886188838735	Exon	DLPFC
e871562	ENSG00000103528.16	ENSG00000103528	SYT17	-0.0204766689090426	-0.384681835188348	-0.440472669539295	0.659864003820117	0.846889097389425	Exon	DLPFC
e845365	ENSG00000260836.1	ENSG00000260836		0.0130654561286902	0.273039436161322	0.440469104858069	0.659866582612195	0.84688921519414	Exon	DLPFC
e907158	ENSG00000103264.16	ENSG00000103264	FBXO31	-0.0204396722621127	-0.0673094984273555	-0.440456360956597	0.659875801947214	0.846896309973064	Exon	DLPFC
e96715	ENSG00000143493.12	ENSG00000143493	INTS7	-0.026524471893802	-1.9948649701629	-0.440449507346228	0.659880760083743	0.846896309973064	Exon	DLPFC
e1052083	ENSG00000167601.11	ENSG00000167601	AXL	-0.0221898525887036	-0.526417630938108	-0.440447492547834	0.659882217660777	0.846896309973064	Exon	DLPFC
e300100	ENSG00000151247.12	ENSG00000151247	EIF4E	-0.0293956297733025	-2.52564143160147	-0.440443516461606	0.659885094107199	0.846896309973064	Exon	DLPFC
e361455	ENSG00000155511.17	ENSG00000155511	GRIA1	0.0379319865679942	-1.85780447118089	0.440441555984233	0.659886512390202	0.846896309973064	Exon	DLPFC
e481336	ENSG00000172748.12	ENSG00000172748	ZNF596	0.0355152972508917	-2.94510767337394	0.440440836682498	0.659887032760415	0.846896309973064	Exon	DLPFC
e181847	ENSG00000178385.14	ENSG00000178385	PLEKHM3	-0.0137165160224683	4.91512288275466	-0.440426375712005	0.659897494411129	0.846906544537785	Exon	DLPFC
e962987	ENSG00000108406.9	ENSG00000108406	DHX40	-0.0140463944854529	0.229096267223654	-0.440413290222313	0.659906961040977	0.84691550202929	Exon	DLPFC
e655835	ENSG00000207445.1	ENSG00000207445	SNORD15B	0.0378610150924347	0.588323469913344	0.440401490837246	0.659915497291968	0.846920365015012	Exon	DLPFC
e760193	ENSG00000139737.21	ENSG00000139737	SLAIN1	0.0120528940329786	-0.0090044331730222	0.440399626916754	0.659916845747081	0.846920365015012	Exon	DLPFC
e941551	ENSG00000278053.4	ENSG00000278053	DDX52	-0.0119301274969493	0.60979763954253	-0.440395615466428	0.659919747838528	0.846920365015012	Exon	DLPFC
e903459	ENSG00000205084.10	ENSG00000205084	TMEM231	-0.0094927041860766	2.18557533720413	-0.440391193453184	0.659922946958461	0.846920365015012	Exon	DLPFC
e758110	ENSG00000136099.13	ENSG00000136099	PCDH8	0.0390259681767255	2.40503750479291	0.440389454529983	0.659924204989845	0.846920365015012	Exon	DLPFC
e793959	ENSG00000170345.9	ENSG00000170345	FOS	-0.0597750849600476	-0.0097482841061251	-0.440387425651613	0.659925672791749	0.846920365015012	Exon	DLPFC
e304750	ENSG00000145362.17	ENSG00000145362	ANK2	0.0129946492044275	3.00618374325618	0.44036946169247	0.659938668962522	0.846929809697281	Exon	DLPFC
e753641	ENSG00000215483.9	ENSG00000215483	LINC00598	0.0356341667826928	-2.76374960237948	0.440367762463404	0.659939898288795	0.846929809697281	Exon	DLPFC
e693042	ENSG00000205707.10	ENSG00000205707	LYRM5	-0.0164022238985189	0.700565412243302	-0.440366939716659	0.659940493514462	0.846929809697281	Exon	DLPFC
e812966	ENSG00000198838.13	ENSG00000198838	RYR3	-0.0192855983671075	-0.304894948292162	-0.440360452387435	0.659945186855534	0.846930210870936	Exon	DLPFC
e956893	ENSG00000136504.11	ENSG00000136504	KAT7	-0.0346428000850738	-2.6988549951361	-0.440359632019696	0.659945780361995	0.846930210870936	Exon	DLPFC
e1100490	ENSG00000092758.15	ENSG00000092758	COL9A3	0.0420484854243404	-2.07635136409875	0.440353321757423	0.659950345616268	0.846932877794749	Exon	DLPFC
e152718	ENSG00000136731.12	ENSG00000136731	UGGT1	-0.0136756265749192	-0.177753563519239	-0.440344767989262	0.659956533988963	0.846932951222355	Exon	DLPFC
e589114	ENSG00000156113.21	ENSG00000156113	KCNMA1	-0.0292705756019889	-2.20180663629637	-0.440343043075122	0.659957781910998	0.846932951222355	Exon	DLPFC
e213390	ENSG00000114742.13	ENSG00000114742	WDR48	0.0099429778990687	0.861795359964422	0.440342929295039	0.659957864227403	0.846932951222355	Exon	DLPFC
e50023	ENSG00000223745.7	ENSG00000223745	CCDC18-AS1	0.033530647097972	-2.80878908351765	0.440323561919539	0.659971875990543	0.846946153222759	Exon	DLPFC
e1173922	ENSG00000183479.12	ENSG00000183479	TREX2	0.0157543144685938	-0.336627466248189	0.440321834138157	0.659973125998639	0.846946153222759	Exon	DLPFC
e910892	ENSG00000262061.5	ENSG00000262061		0.04365895386254	-2.699047719119	0.440310839091744	0.65998108067147	0.846949361033959	Exon	DLPFC
e109163	ENSG00000130508.10	ENSG00000130508	PXDN	0.0363231177322622	-2.76792840693148	0.440310014778926	0.659981677045113	0.846949361033959	Exon	DLPFC
e219397	ENSG00000114268.11	ENSG00000114268	PFKFB4	0.02557174604661	-2.00475229432816	0.440308065668299	0.659983087188071	0.846949361033959	Exon	DLPFC
e148720	ENSG00000169629.11	ENSG00000169629	RGPD8	-0.0462884714972248	-3.01111005567886	-0.440301237613957	0.659988027159802	0.846952508664313	Exon	DLPFC
e590701	ENSG00000062650.17	ENSG00000062650	WAPL	-0.0113215252990055	0.554391616534862	-0.44028646561605	0.659998714479528	0.846956314868088	Exon	DLPFC
e871817	ENSG00000006007.11	ENSG00000006007	GDE1	-0.008145615706256	3.85519518407946	-0.440286005394635	0.659999047443963	0.846956314868088	Exon	DLPFC
e671396	ENSG00000160695.14	ENSG00000160695	VPS11	0.0127993715569097	0.678522904156527	0.440284152998839	0.660000387629827	0.846956314868088	Exon	DLPFC
e853266	ENSG00000185418.15	ENSG00000185418	TARSL2	-0.016170955521305	0.776900395009871	-0.440283386827325	0.660000941945934	0.846956314868088	Exon	DLPFC
e477416	ENSG00000214022.11	ENSG00000214022	REPIN1	0.0185986713540978	-0.327585270942467	0.440273450745767	0.660008130601409	0.846960649148708	Exon	DLPFC
e1116305	ENSG00000160299.16	ENSG00000160299	PCNT	-0.0135090545562107	1.80261704429232	-0.440268020763808	0.660012059152282	0.846960649148708	Exon	DLPFC
e1111912	ENSG00000157617.16	ENSG00000157617	C2CD2	-0.0180254839330115	-0.472415564147531	-0.440266769980378	0.660012964085966	0.846960649148708	Exon	DLPFC
e183306	ENSG00000144451.18	ENSG00000144451	SPAG16	-0.0173069865281787	0.186038292561421	-0.440259496690756	0.660018226273643	0.846960649148708	Exon	DLPFC
e106842	ENSG00000054282.15	ENSG00000054282	SDCCAG8	0.0118183960306804	0.612789012777465	0.440255036582003	0.660021453147767	0.846960649148708	Exon	DLPFC
e357609	ENSG00000091009.7	ENSG00000091009	RBM27	-0.0181952453072382	-1.49230801592654	-0.440251554541297	0.660023972397265	0.846960649148708	Exon	DLPFC
e1020964	ENSG00000130816.14	ENSG00000130816	DNMT1	0.0142823078207126	-0.297205785628155	0.440244631005094	0.660028981573386	0.846960649148708	Exon	DLPFC
e544781	ENSG00000196116.7	ENSG00000196116	TDRD7	-0.0168686159739767	-0.635359716661224	-0.440242645876663	0.660030417815962	0.846960649148708	Exon	DLPFC
e784438	ENSG00000100575.13	ENSG00000100575	TIMM9	0.0099164616820665	0.962529795386394	0.440239957847921	0.660032362609682	0.846960649148708	Exon	DLPFC
e48894	ENSG00000122482.20	ENSG00000122482	ZNF644	-0.0281541490180032	-1.82650723757968	-0.4402391432357	0.660032951983573	0.846960649148708	Exon	DLPFC
e905556	ENSG00000140943.16	ENSG00000140943	MBTPS1	0.0112503023104109	0.998202008833756	0.440238355034663	0.660033522249109	0.846960649148708	Exon	DLPFC
e953929	ENSG00000004897.11	ENSG00000004897	CDC27	-0.0235772251918147	-1.88157390614295	-0.440237117982528	0.660034417260004	0.846960649148708	Exon	DLPFC
e869385	ENSG00000250251.6	ENSG00000250251	PKD1P6	0.0404604872177938	-3.24193402474327	0.44023125252001	0.660038660946209	0.846960649148708	Exon	DLPFC
e182506	ENSG00000197713.14	ENSG00000197713	RPE	-0.0092256271658772	4.00157677007893	-0.440230589745979	0.660039140466632	0.846960649148708	Exon	DLPFC
e285038	ENSG00000163682.15	ENSG00000163682	RPL9	-0.0095735506686358	4.09317789144461	-0.440212707848335	0.660052078164535	0.846974059135622	Exon	DLPFC
e782362	ENSG00000100523.14	ENSG00000100523	DDHD1	0.0119985949504425	1.20579956009336	0.440205226838532	0.660057490766056	0.846974821637802	Exon	DLPFC
e795536	ENSG00000063761.15	ENSG00000063761	ADCK1	-0.02521910983403	-1.36716712691885	-0.440200539320372	0.660060882251524	0.846974821637802	Exon	DLPFC
e143865	ENSG00000040933.15	ENSG00000040933	INPP4A	-0.0257977281210117	-1.99513104423339	-0.440196367818112	0.660063900398113	0.846974821637802	Exon	DLPFC
e273540	ENSG00000145016.14	ENSG00000145016	RUBCN	0.0158246716466946	0.0987951578340896	0.440194893909422	0.660064966795239	0.846974821637802	Exon	DLPFC
e140901	ENSG00000232931.5	ENSG00000232931	LINC00342	0.0238876274118802	-1.31151131591966	0.440191727412079	0.660067257810381	0.846974821637802	Exon	DLPFC
e678579	ENSG00000139044.10	ENSG00000139044	B4GALNT3	0.0370358096237082	-2.80606523428154	0.440186366584675	0.660071136468255	0.846974821637802	Exon	DLPFC
e928405	ENSG00000171953.15	ENSG00000171953	ATPAF2	-0.0326635116724067	-2.75234193100209	-0.440181217796631	0.660074861720364	0.846974821637802	Exon	DLPFC
e835631	ENSG00000245750.7	ENSG00000245750	DRAIC	0.0298268787567663	-2.99097292744063	0.440178648438759	0.660076720705827	0.846974821637802	Exon	DLPFC
e855723	ENSG00000127585.11	ENSG00000127585	FBXL16	-0.028517904910804	1.75178713645032	-0.440177669760007	0.660077428801424	0.846974821637802	Exon	DLPFC
e582630	ENSG00000072422.16	ENSG00000072422	RHOBTB1	-0.0296622211232482	-2.39924325424762	-0.440175599672284	0.660078926556419	0.846974821637802	Exon	DLPFC
e1053277	ENSG00000105409.16	ENSG00000105409	ATP1A3	0.0295580673967323	3.18148177712374	0.440174071552199	0.660080032186523	0.846974821637802	Exon	DLPFC
e499099	ENSG00000120992.17	ENSG00000120992	LYPLA1	0.0169831390600371	-0.282171925497877	0.440162696941819	0.66008826200274	0.846982190118338	Exon	DLPFC
e942115	ENSG00000275023.4	ENSG00000275023	MLLT6	0.0151225119409314	0.946008771086233	0.440148965314566	0.660098197234869	0.846991746813525	Exon	DLPFC
e1054827	ENSG00000176531.10	ENSG00000176531	PHLDB3	0.0292448571320292	-2.82119175225567	0.440142683563376	0.660102742284819	0.846992929263975	Exon	DLPFC
e395107	ENSG00000146070.16	ENSG00000146070	PLA2G7	0.0355345297450618	-2.34482376939031	0.440140816198288	0.660104093386224	0.846992929263975	Exon	DLPFC
e1055180	ENSG00000105771.13	ENSG00000105771	SMG9	-0.0178719180588388	-0.646274525587121	-0.440107993165573	0.66012784213531	0.847018496753768	Exon	DLPFC
e202631	ENSG00000156990.14	ENSG00000156990	RPUSD3	0.0224579643782612	-1.65850245246846	0.440106400942841	0.660128994179532	0.847018496753768	Exon	DLPFC
e242164	ENSG00000163389.10	ENSG00000163389	POGLUT1	0.0224569591206238	-1.85893345522281	0.440095889277603	0.660136599858866	0.847019094811932	Exon	DLPFC
e527308	ENSG00000107186.16	ENSG00000107186	MPDZ	0.0125399476361424	0.338762040842446	0.440094108144626	0.660137888595017	0.847019094811932	Exon	DLPFC
e1101699	ENSG00000258366.7	ENSG00000258366	RTEL1	-0.0237925681106454	-1.83022110185771	-0.440093764926126	0.660138136930375	0.847019094811932	Exon	DLPFC
e610183	ENSG00000177542.10	ENSG00000177542	SLC25A22	0.0266716788437935	0.225438861434481	0.440089076893838	0.660141528954609	0.847019094811932	Exon	DLPFC
e1029873	ENSG00000105135.15	ENSG00000105135	ILVBL	0.024115386612334	-1.84579287048971	0.440085665745966	0.660143997093948	0.847019094811932	Exon	DLPFC
e1059867	ENSG00000134815.18	ENSG00000134815	DHX34	-0.0200544881580072	-1.1295660376408	-0.440082354334702	0.660146393072321	0.847019094811932	Exon	DLPFC
e920435	ENSG00000161955.16	ENSG00000161955	TNFSF13	0.0272142000228606	-1.34423071154182	0.440081692463091	0.660146871971295	0.847019094811932	Exon	DLPFC
e747026	ENSG00000177084.16	ENSG00000177084	POLE	0.0282355133715491	-2.01977467758454	0.440069438625458	0.660155738293527	0.847024022757931	Exon	DLPFC
e210628	ENSG00000153560.11	ENSG00000153560	UBP1	0.0122664310513063	0.73368753069435	0.440068315110929	0.660156551220182	0.847024022757931	Exon	DLPFC
e658587	ENSG00000150672.16	ENSG00000150672	DLG2	0.0119345522283907	2.27996411157677	0.440060206657504	0.6601624181593	0.847024022757931	Exon	DLPFC
e686667	ENSG00000166532.15	ENSG00000166532	RIMKLB	0.0200229167611279	-0.331172339315919	0.440059939424726	0.660162611518162	0.847024022757931	Exon	DLPFC
e339190	ENSG00000174695.9	ENSG00000174695	TMEM167A	0.0150554025824631	0.473591644573861	0.440057092843143	0.660164671191232	0.847024022757931	Exon	DLPFC
e984677	ENSG00000178927.17	ENSG00000178927	C17orf62	-0.0246847601241745	-1.22250137534393	-0.440052936142285	0.660167678819079	0.847024022757931	Exon	DLPFC
e856251	ENSG00000007376.7	ENSG00000007376	RPUSD1	0.0264097683604234	-2.04041397065778	0.440048019687289	0.66017123618273	0.847024022757931	Exon	DLPFC
e856294	ENSG00000007376.7	ENSG00000007376	RPUSD1	0.0264097683604234	-2.04041397065778	0.440048019687289	0.66017123618273	0.847024022757931	Exon	DLPFC
e1168080	ENSG00000125676.19	ENSG00000125676	THOC2	-0.0168732117316068	1.33421518769461	-0.440036806303247	0.66017934979848	0.847024022757931	Exon	DLPFC
e423846	ENSG00000184465.15	ENSG00000184465	WDR27	0.0234031696774403	-1.83662084761149	0.44003164383977	0.660183085191478	0.847024022757931	Exon	DLPFC
e774450	ENSG00000196943.12	ENSG00000196943	NOP9	-0.0152406177567871	-0.299211091880089	-0.44003113668817	0.660183452150569	0.847024022757931	Exon	DLPFC
e1061150	ENSG00000105483.16	ENSG00000105483	CARD8	-0.0205526027111442	1.54365236504393	-0.440029181734302	0.660184866695024	0.847024022757931	Exon	DLPFC
e571631	ENSG00000165995.18	ENSG00000165995	CACNB2	0.0280886698587482	-1.67545178223435	0.440026435784839	0.660186853581609	0.847024022757931	Exon	DLPFC
e346381	ENSG00000151304.5	ENSG00000151304	SRFBP1	-0.0134387060330221	0.702463496733128	-0.440024921346043	0.66018794938508	0.847024022757931	Exon	DLPFC
e16821	ENSG00000188529.14	ENSG00000188529	SRSF10	-0.0141095477836655	0.228311018606809	-0.440022872185559	0.660189432098638	0.847024022757931	Exon	DLPFC
e873712	ENSG00000180747.15	ENSG00000180747	SMG1P3	-0.0373546536413809	-2.70292443155209	-0.440021380996847	0.660190511080721	0.847024022757931	Exon	DLPFC
e593724	ENSG00000095637.21	ENSG00000095637	SORBS1	0.011717010697497	1.83452329120143	0.440016081080734	0.660194345956243	0.847025751563007	Exon	DLPFC
e142526	ENSG00000135976.16	ENSG00000135976	ANKRD36	0.0257102938204499	0.424542755160131	0.440000322238472	0.660205748679944	0.847036595176834	Exon	DLPFC
e439651	ENSG00000232956.8	ENSG00000232956	SNHG15	0.0123415007629749	1.182748234017	0.439997525103823	0.660207772628374	0.847036595176834	Exon	DLPFC
e857642	ENSG00000103249.17	ENSG00000103249	CLCN7	-0.019107827322261	-0.320983371912415	-0.439973778843954	0.660224955028478	0.847055448522811	Exon	DLPFC
e833476	ENSG00000174485.15	ENSG00000174485	DENND4A	0.0106769701885231	0.442777875236768	0.439960778189317	0.660234362162937	0.847062825787536	Exon	DLPFC
e574286	ENSG00000095787.21	ENSG00000095787	WAC	0.0094969669654201	2.43731975628705	0.439958603244065	0.660235935935293	0.847062825787536	Exon	DLPFC
e926343	ENSG00000214941.7	ENSG00000214941	ZSWIM7	0.0302925540119098	-0.0988971842658442	0.439954914849435	0.660238604830526	0.847062825787536	Exon	DLPFC
e1003704	ENSG00000150636.16	ENSG00000150636	CCDC102B	-0.0303116955073041	-2.6515392383607	-0.439952081283371	0.660240655181042	0.847062825787536	Exon	DLPFC
e971473	ENSG00000172794.19	ENSG00000172794	RAB37	0.0329826079584642	-0.779615646734348	0.439935434846046	0.660252700489736	0.847075088017873	Exon	DLPFC
e243942	ENSG00000082684.14	ENSG00000082684	SEMA5B	0.0279535763566653	-2.13879975403749	0.439931996263298	0.66025518864821	0.847075088799883	Exon	DLPFC
e480885	ENSG00000146918.19	ENSG00000146918	NCAPG2	-0.0312870625018357	-3.03993202405434	-0.439926421556727	0.660259222513895	0.84707610694532	Exon	DLPFC
e520988	ENSG00000180900.17	ENSG00000180900	SCRIB	-0.0197644997907777	-1.1656925554898	-0.439924024060666	0.660260957348539	0.84707610694532	Exon	DLPFC
e204270	ENSG00000144560.13	ENSG00000144560	VGLL4	0.032775379508335	-2.7598404228535	0.43991736197509	0.660265778061336	0.847079100242683	Exon	DLPFC
e374843	ENSG00000153157.12	ENSG00000153157	SYCP2L	0.0249538063464047	-1.85366575593825	0.439903572652188	0.660275756117658	0.847083066381925	Exon	DLPFC
e120928	ENSG00000008869.11	ENSG00000008869	HEATR5B	0.0105715269090327	1.10643950376437	0.439901353530811	0.660277361896011	0.847083066381925	Exon	DLPFC
e1025449	ENSG00000095059.15	ENSG00000095059	DHPS	0.022768897267902	-1.95974757473717	0.439898399478182	0.660279499480384	0.847083066381925	Exon	DLPFC
e901288	ENSG00000040199.18	ENSG00000040199	PHLPP2	0.015751967307895	0.0828277344500431	0.439894940794326	0.660282002224898	0.847083066381925	Exon	DLPFC
e1086781	ENSG00000078699.21	ENSG00000078699	CBFA2T2	0.0265280040936934	-2.64578642022601	0.439893826586333	0.660282808479783	0.847083066381925	Exon	DLPFC
e825411	ENSG00000138592.13	ENSG00000138592	USP8	0.0171589368168705	-0.404619625049521	0.439886663136027	0.66028799205177	0.847083066381925	Exon	DLPFC
e292638	ENSG00000163626.16	ENSG00000163626	COX18	0.0214117340012593	-1.61260328729096	0.439885360284864	0.660288934814699	0.847083066381925	Exon	DLPFC
e71430	ENSG00000169231.13	ENSG00000169231	THBS3	0.023399840972504	-1.42652557820237	0.43988246062387	0.660291033055468	0.847083066381925	Exon	DLPFC
e130591	ENSG00000143971.7	ENSG00000143971	ETAA1	-0.0225826246398159	-1.72221828953614	-0.439876004273121	0.660295704983092	0.847083066381925	Exon	DLPFC
e715368	ENSG00000123329.17	ENSG00000123329	ARHGAP9	0.0187132968464525	-0.194382944750179	0.439870931041297	0.660299376071152	0.847083066381925	Exon	DLPFC
e818844	ENSG00000166887.15	ENSG00000166887	VPS39	0.0173622280348426	-1.0472006106088	0.439866974789227	0.66030223889689	0.847083066381925	Exon	DLPFC
e923129	ENSG00000166579.15	ENSG00000166579	NDEL1	-0.0286889571536856	-2.46564512175053	-0.43986424538658	0.660304213951949	0.847083066381925	Exon	DLPFC
e184533	ENSG00000138375.12	ENSG00000138375	SMARCAL1	0.023472841219737	-2.21027753247906	0.43986167104505	0.660306076803593	0.847083066381925	Exon	DLPFC
e353266	ENSG00000113013.12	ENSG00000113013	HSPA9	-0.0104485253876874	2.15485212192813	-0.439860169405554	0.660307163424805	0.847083066381925	Exon	DLPFC
e1052260	ENSG00000105323.16	ENSG00000105323	HNRNPUL1	-0.0297242504989413	-1.18145724039078	-0.439859558177636	0.660307605723727	0.847083066381925	Exon	DLPFC
e530758	ENSG00000165271.16	ENSG00000165271	NOL6	0.01830318832751	-0.567642323610612	0.439857247494884	0.660309277789286	0.847083066381925	Exon	DLPFC
e1155396	ENSG00000268350.7	ENSG00000268350	FAM156A	-0.0418604985597296	-1.94083905186756	-0.439854648833091	0.660311158245431	0.847083066381925	Exon	DLPFC
e778126	ENSG00000174373.16	ENSG00000174373	RALGAPA1	0.0094432766537077	1.01983420829196	0.439846671079138	0.660316931159578	0.847084239490058	Exon	DLPFC
e945089	ENSG00000073584.18	ENSG00000073584	SMARCE1	-0.0138125937968142	-0.105336344732824	-0.439844084606554	0.660318802804031	0.847084239490058	Exon	DLPFC
e542798	ENSG00000165233.17	ENSG00000165233	CARD19	-0.0181543338494825	-0.936771009883017	-0.439838830163651	0.660322605073569	0.847084239490058	Exon	DLPFC
e343568	ENSG00000181751.9	ENSG00000181751	C5orf30	-0.009910395465663	4.30281225341456	-0.439837132830005	0.660323833316034	0.847084239490058	Exon	DLPFC
e424872	ENSG00000164828.17	ENSG00000164828	SUN1	0.0152857913312093	-0.416641829321411	0.439833216167579	0.660326667536093	0.847084239490058	Exon	DLPFC
e233534	ENSG00000151276.23	ENSG00000151276	MAGI1	-0.0382862207055669	-3.12725250795827	-0.439832759283922	0.660326998151789	0.847084239490058	Exon	DLPFC
e1053999	ENSG00000167619.11	ENSG00000167619	TMEM145	0.0221260190107199	-1.50474132614777	0.439821762432635	0.660334955846849	0.847084604196934	Exon	DLPFC
e401597	ENSG00000272137.1	ENSG00000272137		0.017077223175569	-0.534842580787805	0.439819259502219	0.660336767057691	0.847084604196934	Exon	DLPFC
e614542	ENSG00000167325.14	ENSG00000167325	RRM1	0.0169064409261637	-0.734846931066241	0.439812207004563	0.660341870510441	0.847084604196934	Exon	DLPFC
e395165	ENSG00000069122.18	ENSG00000069122	ADGRF5	-0.0204585946497055	-0.491264666438182	-0.439811234386887	0.660342574334444	0.847084604196934	Exon	DLPFC
e105153	ENSG00000116977.18	ENSG00000116977	LGALS8	0.0207459157840751	-0.859546901746751	0.439811186659045	0.660342608872176	0.847084604196934	Exon	DLPFC
e806309	ENSG00000142208.15	ENSG00000142208	AKT1	0.0091956627333153	2.80674232661738	0.439808207235446	0.66034476490097	0.847084604196934	Exon	DLPFC
e866646	ENSG00000187555.14	ENSG00000187555	USP7	0.0114840636139373	0.789746572512301	0.439806836747627	0.660345756641129	0.847084604196934	Exon	DLPFC
e684739	ENSG00000111676.14	ENSG00000111676	ATN1	-0.0279729819415494	-1.49941223043989	-0.439804865568821	0.66034718306652	0.847084604196934	Exon	DLPFC
e543958	ENSG00000182150.15	ENSG00000182150	ERCC6L2	-0.0101525584902553	0.968342500760338	-0.439798200450753	0.660352006227011	0.847086416719766	Exon	DLPFC
e661256	ENSG00000182919.14	ENSG00000182919	C11orf54	-0.0185746989227495	-0.20015553001796	-0.439796037837515	0.660353571188189	0.847086416719766	Exon	DLPFC
e250824	ENSG00000182923.16	ENSG00000182923	CEP63	-0.0278747953151459	-2.43567845565039	-0.439773511380763	0.660369872402616	0.847104136463636	Exon	DLPFC
e629495	ENSG00000110497.14	ENSG00000110497	AMBRA1	-0.0185649636375417	-1.25617417055482	-0.439764507201314	0.660376388299968	0.847109303788245	Exon	DLPFC
e763205	ENSG00000134899.18	ENSG00000134899	ERCC5	-0.0123836020343951	0.552566767145143	-0.439755423914452	0.660382961469804	0.847109861311809	Exon	DLPFC
e638514	ENSG00000162191.13	ENSG00000162191	UBXN1	-0.0195992088547633	-0.693218454671773	-0.439750156147814	0.660386773529777	0.847109861311809	Exon	DLPFC
e638540	ENSG00000162191.13	ENSG00000162191	UBXN1	-0.0195992088547633	-0.693218454671773	-0.439750156147814	0.660386773529777	0.847109861311809	Exon	DLPFC
e638544	ENSG00000162191.13	ENSG00000162191	UBXN1	-0.0195992088547633	-0.693218454671773	-0.439750156147814	0.660386773529777	0.847109861311809	Exon	DLPFC
e968981	ENSG00000196704.11	ENSG00000196704	AMZ2	0.0109426029312798	1.33018713013427	0.43974595334992	0.660389814923249	0.847110571621159	Exon	DLPFC
e933215	ENSG00000109079.9	ENSG00000109079	TNFAIP1	-0.0151786097271359	-0.022660031814979	-0.439730455744788	0.660401029956877	0.847121766567329	Exon	DLPFC
e443854	ENSG00000106610.14	ENSG00000106610	STAG3L4	0.0134725693264342	0.426133521189883	0.439723012134732	0.66040641664459	0.847123287994632	Exon	DLPFC
e757024	ENSG00000102786.14	ENSG00000102786	INTS6	0.0122267187281906	0.420039247216539	0.439720731758516	0.660408066878921	0.847123287994632	Exon	DLPFC
e101041	ENSG00000143801.16	ENSG00000143801	PSEN2	0.022374879943209	-1.47043782523943	0.439718503904941	0.660409679105921	0.847123287994632	Exon	DLPFC
e16153	ENSG00000125944.18	ENSG00000125944	HNRNPR	-0.0120487508879928	1.78099242402843	-0.439711272802277	0.660414912036573	0.847126809366585	Exon	DLPFC
e435860	ENSG00000271122.1	ENSG00000271122		-0.0113740464051775	2.04706843188418	-0.439697190564604	0.660425102974619	0.847134764413268	Exon	DLPFC
e631847	ENSG00000149187.17	ENSG00000149187	CELF1	-0.0148554811818724	0.166541450218428	-0.439694489850353	0.66042705741638	0.847134764413268	Exon	DLPFC
e759109	ENSG00000136111.12	ENSG00000136111	TBC1D4	0.0174692570525488	-0.432967864957852	0.439692390157358	0.660428576915161	0.847134764413268	Exon	DLPFC
e1129816	ENSG00000198089.14	ENSG00000198089	SFI1	-0.0184703432092197	-1.01845751375913	-0.439687292249533	0.660432266157844	0.847136305600755	Exon	DLPFC
e849396	ENSG00000196391.10	ENSG00000196391	ZNF774	0.0147227583821987	1.27366917612303	0.439678115560198	0.660438907145014	0.847141632964299	Exon	DLPFC
e473778	ENSG00000146966.12	ENSG00000146966	DENND2A	-0.0222696716778745	-1.2485817904919	-0.439668036759994	0.660446201002787	0.847144199174759	Exon	DLPFC
e822410	ENSG00000104133.14	ENSG00000104133	SPG11	-0.0166860569762406	-0.466650827674912	-0.439665144815208	0.660448293860449	0.847144199174759	Exon	DLPFC
e40290	ENSG00000162601.9	ENSG00000162601	MYSM1	0.011402522448735	1.15054199925587	0.439665038166719	0.660448371040434	0.847144199174759	Exon	DLPFC
e481998	ENSG00000036448.9	ENSG00000036448	MYOM2	-0.0427208037361773	-3.00738273165079	-0.439659853946386	0.660452122790854	0.847145820474831	Exon	DLPFC
e245193	ENSG00000114491.13	ENSG00000114491	UMPS	0.0150426168237664	-0.665514524447894	0.43963354158037	0.660471164827839	0.847164218512691	Exon	DLPFC
e219462	ENSG00000114270.16	ENSG00000114270	COL7A1	-0.0295706794708675	-2.51014900427334	-0.439628323871816	0.660474940865668	0.847164218512691	Exon	DLPFC
e675890	ENSG00000110063.8	ENSG00000110063	DCPS	-0.0221812361404388	-1.82886526507186	-0.439628079127885	0.660475117986226	0.847164218512691	Exon	DLPFC
e746702	ENSG00000112787.12	ENSG00000112787	FBRSL1	-0.0232700049783003	-1.66289376225673	-0.439618271016882	0.660482216106867	0.847164218512691	Exon	DLPFC
e291031	ENSG00000033178.12	ENSG00000033178	UBA6	-0.0165964991576769	-0.22275012747401	-0.439616795581109	0.660483283880992	0.847164218512691	Exon	DLPFC
e355151	ENSG00000113108.18	ENSG00000113108	APBB3	0.01925977303283	-1.0271269870101	0.439616655744561	0.660483385080857	0.847164218512691	Exon	DLPFC
e42704	ENSG00000226891.7	ENSG00000226891	LINC01359	-0.0367624794747518	-2.44875353256427	-0.439615970559211	0.660483880950345	0.847164218512691	Exon	DLPFC
e131925	ENSG00000179818.13	ENSG00000179818	PCBP1-AS1	0.0147326644690448	-0.113091287114053	0.439600796797404	0.660494862258957	0.847175112586938	Exon	DLPFC
e330958	ENSG00000062194.15	ENSG00000062194	GPBP1	-0.0113548944336924	2.6823660977633	-0.439592421425314	0.660500923578753	0.847177413430986	Exon	DLPFC
e110525	ENSG00000134313.14	ENSG00000134313	KIDINS220	0.011498781582061	2.58222884178383	0.439591442830407	0.660501631796709	0.847177413430986	Exon	DLPFC
e1562	ENSG00000169972.11	ENSG00000169972	PUSL1	-0.0250606044854676	-1.34376871575651	-0.439569424055131	0.660517567063606	0.847190357204284	Exon	DLPFC
e887246	ENSG00000177200.15	ENSG00000177200	CHD9	0.0120066868319796	0.168580193375773	0.439566809188029	0.660519459486357	0.847190357204284	Exon	DLPFC
e406908	ENSG00000183137.14	ENSG00000183137	CEP57L1	0.0338235433690776	-3.00302388304262	0.439564825703751	0.660520894968327	0.847190357204284	Exon	DLPFC
e215504	ENSG00000144649.8	ENSG00000144649	FAM198A	-0.0231748403370858	0.526456099846574	-0.439563747953138	0.660521674955661	0.847190357204284	Exon	DLPFC
e544997	ENSG00000095380.10	ENSG00000095380	NANS	-0.0207542672881428	-0.880843586070519	-0.439557761611686	0.660526007384447	0.847192723018789	Exon	DLPFC
e1021583	ENSG00000065989.15	ENSG00000065989	PDE4A	-0.0277130278568695	-0.420037634527111	-0.439543895180926	0.660536042827127	0.847202403491378	Exon	DLPFC
e84750	ENSG00000116191.17	ENSG00000116191	RALGPS2	0.0274022493187444	-2.16187458331603	0.439530459328933	0.660545766708907	0.84720945863929	Exon	DLPFC
e981570	ENSG00000266074.8	ENSG00000266074	BAHCC1	0.0334799807203303	-2.63509491236835	0.439529419334817	0.660546519382581	0.84720945863929	Exon	DLPFC
e1075149	ENSG00000196263.7	ENSG00000196263	ZNF471	0.0355942714541071	-3.03231622423282	0.439521003357841	0.660552610280025	0.847214079729627	Exon	DLPFC
e119652	ENSG00000162961.13	ENSG00000162961	DPY30	0.0163353805173504	-0.479651120479571	0.43951360176241	0.660557967057485	0.847217759218297	Exon	DLPFC
e51757	ENSG00000156875.13	ENSG00000156875	MFSD14A	0.0113065637822086	0.960479853964143	0.439508376560093	0.660561748718358	0.847219418475445	Exon	DLPFC
e894927	ENSG00000125122.15	ENSG00000125122	LRRC29	0.0266233605559172	-2.33286756688347	0.439491673592036	0.660573837296369	0.847227097436159	Exon	DLPFC
e65629	ENSG00000143437.20	ENSG00000143437	ARNT	-0.0273938229598728	-2.40838325409298	-0.439489790936419	0.660575199851957	0.847227097436159	Exon	DLPFC
e65668	ENSG00000143437.20	ENSG00000143437	ARNT	-0.0273938229598728	-2.40838325409298	-0.439489790936419	0.660575199851957	0.847227097436159	Exon	DLPFC
e724379	ENSG00000231738.10	ENSG00000231738	TSPAN19	-0.0326916492555373	-1.18943593204387	-0.439483961050796	0.660579419188012	0.847229317975553	Exon	DLPFC
e220857	ENSG00000172053.16	ENSG00000172053	QARS	-0.0140357881794844	0.071587149352813	-0.439475353553531	0.660585648819498	0.847232715977895	Exon	DLPFC
e140535	ENSG00000144029.11	ENSG00000144029	MRPS5	0.012885173845216	0.608411827080658	0.439473424986777	0.660587044612919	0.847232715977895	Exon	DLPFC
e676086	ENSG00000149571.11	ENSG00000149571	KIRREL3	0.0186616147587708	-0.405823470776322	0.439461593696957	0.660595607493358	0.847238226302589	Exon	DLPFC
e820856	ENSG00000067369.13	ENSG00000067369	TP53BP1	-0.0225570359558416	-1.44309188947553	-0.439460613285135	0.660596317067127	0.847238226302589	Exon	DLPFC
e73919	ENSG00000160785.13	ENSG00000160785	SLC25A44	-0.0123892523336961	0.555166182181212	-0.439448943201479	0.66060476332218	0.847245867911494	Exon	DLPFC
e617209	ENSG00000166436.15	ENSG00000166436	TRIM66	0.0190476164858803	-1.32853053275848	0.439439445198584	0.660611637559872	0.847251493309956	Exon	DLPFC
e8166	ENSG00000130939.18	ENSG00000130939	UBE4B	-0.0172448842634931	-0.516165449728793	-0.439433766232034	0.660615747760387	0.847252681214415	Exon	DLPFC
e910047	ENSG00000141002.18	ENSG00000141002	TCF25	-0.0144151431775294	1.46432102338312	-0.439431290047324	0.660617539923425	0.847252681214415	Exon	DLPFC
e299945	ENSG00000138698.14	ENSG00000138698	RAP1GDS1	0.0115035339915524	2.86731036307873	0.439417603987253	0.660627445379266	0.847262194095324	Exon	DLPFC
e797970	ENSG00000165914.14	ENSG00000165914	TTC7B	0.0139136888767171	0.85180855438619	0.439408831074773	0.660633794914962	0.847267146413821	Exon	DLPFC
e393941	ENSG00000170734.11	ENSG00000170734	POLH	0.0250888663330303	-1.6728356239483	0.439396509060348	0.660642713211371	0.847267541300782	Exon	DLPFC
e116590	ENSG00000138074.14	ENSG00000138074	SLC5A6	-0.023954538907365	-1.53235012809873	-0.439396145805031	0.66064297612517	0.847267541300782	Exon	DLPFC
e828093	ENSG00000137871.19	ENSG00000137871	ZNF280D	-0.0128574486545301	1.20758929402579	-0.439392825267382	0.66064537943722	0.847267541300782	Exon	DLPFC
e1056941	ENSG00000104866.10	ENSG00000104866	PPP1R37	-0.0181637547165082	-0.28264735363551	-0.439389811946519	0.660647560397414	0.847267541300782	Exon	DLPFC
e144296	ENSG00000158411.10	ENSG00000158411	MITD1	-0.0210878829990371	-1.40258493712123	-0.439385622465989	0.660650592634995	0.847267541300782	Exon	DLPFC
e86584	ENSG00000135829.16	ENSG00000135829	DHX9	-0.0128041402246658	1.09524415900628	-0.439384520002782	0.660651390570261	0.847267541300782	Exon	DLPFC
e745671	ENSG00000060709.14	ENSG00000060709	RIMBP2	0.0368415408441646	-1.94903270639939	0.439384341707243	0.660651519616145	0.847267541300782	Exon	DLPFC
e902472	ENSG00000103035.10	ENSG00000103035	PSMD7	0.0107178031139903	2.04918936282886	0.439377705966797	0.660656322407499	0.84726893035777	Exon	DLPFC
e1166023	ENSG00000101901.11	ENSG00000101901	ALG13	0.0266702966239925	-2.32367480376815	0.439370140805026	0.660661797909058	0.84726893035777	Exon	DLPFC
e1067217	ENSG00000161681.15	ENSG00000161681	SHANK1	0.0335600578914624	-0.0818518521159894	0.439364055125636	0.660666202606295	0.84726893035777	Exon	DLPFC
e877077	ENSG00000169180.11	ENSG00000169180	XPO6	-0.0149772574760743	-0.471727444579444	-0.439361213855865	0.660668259066536	0.84726893035777	Exon	DLPFC
e301487	ENSG00000109332.19	ENSG00000109332	UBE2D3	-0.0098646579650512	3.09026877246365	-0.439360940156196	0.660668457165597	0.84726893035777	Exon	DLPFC
e691786	ENSG00000069431.11	ENSG00000069431	ABCC9	0.0258964171842003	-1.13622001348295	0.439360347528062	0.660668886099616	0.84726893035777	Exon	DLPFC
e1168226	ENSG00000125676.19	ENSG00000125676	THOC2	0.0200280217154921	-0.482436837625531	0.439356093392515	0.660671965172821	0.84726893035777	Exon	DLPFC
e507485	ENSG00000164953.15	ENSG00000164953	TMEM67	0.0195721938706402	-1.24343916564729	0.439350111324599	0.660676294904758	0.84726893035777	Exon	DLPFC
e434222	ENSG00000196295.11	ENSG00000196295		-0.02397770763367	-1.96206161045565	-0.43934506058268	0.660679950565647	0.84726893035777	Exon	DLPFC
e843877	ENSG00000103811.15	ENSG00000103811	CTSH	-0.0275555336838701	0.235097439995323	-0.439343949541204	0.660680754724015	0.84726893035777	Exon	DLPFC
e1060808	ENSG00000105486.13	ENSG00000105486	LIG1	-0.02849103279132	-2.33405534410774	-0.439339430518748	0.660684025541808	0.84726893035777	Exon	DLPFC
e552596	ENSG00000165219.21	ENSG00000165219	GAPVD1	-0.0077134493752491	2.47906559552625	-0.439339364568871	0.660684073275637	0.84726893035777	Exon	DLPFC
e898995	ENSG00000102908.20	ENSG00000102908	NFAT5	-0.025491140292032	-1.62066487883931	-0.439335383040709	0.660686955066563	0.84726893035777	Exon	DLPFC
e998450	ENSG00000265681.7	ENSG00000265681	RPL17	-0.015025775528446	2.34177453544386	-0.43933471805241	0.660687436379046	0.84726893035777	Exon	DLPFC
e816713	ENSG00000137824.15	ENSG00000137824	RMDN3	0.0115474324744223	0.40206137953679	0.439314097154641	0.660702361667263	0.847284879787851	Exon	DLPFC
e32448	ENSG00000178028.13	ENSG00000178028	DMAP1	0.0132703539476222	-0.184060320763613	0.43929144108713	0.660718760155973	0.847302718323383	Exon	DLPFC
e311960	ENSG00000164144.15	ENSG00000164144	ARFIP1	-0.0229963121443655	-1.37152674815521	-0.439286733370982	0.660722167627068	0.847303897165681	Exon	DLPFC
e999722	ENSG00000134046.11	ENSG00000134046	MBD2	-0.0191289869832328	-1.16178672744511	-0.439281084413883	0.660726256382913	0.84730454908353	Exon	DLPFC
e796967	ENSG00000100722.18	ENSG00000100722	ZC3H14	-0.0107128198370748	0.534762812986226	-0.439279155656134	0.660727652433996	0.84730454908353	Exon	DLPFC
e174323	ENSG00000138381.9	ENSG00000138381	ASNSD1	0.0157690417743744	0.722026606862703	0.439272969025073	0.660732130377598	0.847307100653988	Exon	DLPFC
e409254	ENSG00000237021.2	ENSG00000237021		-0.0327733933296958	-2.56338570054548	-0.439262895872435	0.660739421449333	0.847311447607946	Exon	DLPFC
e390181	ENSG00000065491.8	ENSG00000065491	TBC1D22B	-0.0216089904441593	-1.18983958202723	-0.439260884127048	0.660740877579253	0.847311447607946	Exon	DLPFC
e1103945	ENSG00000215559.8	ENSG00000215559	ANKRD20A11P	-0.0700587705473502	-3.59213534612827	-0.43925738943768	0.660743407088183	0.847311447607946	Exon	DLPFC
e947847	ENSG00000184451.5	ENSG00000184451	CCR10	0.0315471860451947	-2.60907699618332	0.439253896730155	0.660745935166513	0.847311447607946	Exon	DLPFC
e1008879	ENSG00000119559.15	ENSG00000119559	C19orf25	0.0121570049956331	1.21653052589263	0.439251097416394	0.660747961358001	0.847311447607946	Exon	DLPFC
e775962	ENSG00000092108.20	ENSG00000092108	SCFD1	0.0148644530220894	0.145619989639793	0.439244844266518	0.660752487504545	0.847313862762544	Exon	DLPFC
e1009912	ENSG00000172081.13	ENSG00000172081	MOB3A	-0.0235430075283792	-1.60392416620851	-0.439239281167084	0.660756514190178	0.847313862762544	Exon	DLPFC
e119972	ENSG00000115760.13	ENSG00000115760	BIRC6	-0.0134432004901655	0.710946114006713	-0.439238182419721	0.660757309487253	0.847313862762544	Exon	DLPFC
e360020	ENSG00000070814.17	ENSG00000070814	TCOF1	-0.0151747858511547	-0.136979400094128	-0.43923394915981	0.660760373615815	0.847314601230264	Exon	DLPFC
e47655	ENSG00000153904.18	ENSG00000153904	DDAH1	-0.0137869372583659	1.47877126869228	-0.43922853116823	0.660764295288088	0.847316210259633	Exon	DLPFC
e420420	ENSG00000049618.22	ENSG00000049618	ARID1B	-0.0225956507253398	-1.83311950053408	-0.439225340330461	0.660766604897384	0.847316210259633	Exon	DLPFC
e1014151	ENSG00000130254.11	ENSG00000130254	SAFB2	0.0185670489484937	0.24952427550931	0.439218050127302	0.660771881743481	0.847319786118057	Exon	DLPFC
e927015	ENSG00000175061.17	ENSG00000175061	LRRC75A-AS1	-0.0357622952725357	-2.78858374712985	-0.439208113197674	0.66077907438901	0.847325818604709	Exon	DLPFC
e523591	ENSG00000147799.11	ENSG00000147799	ARHGAP39	-0.0283984241644698	-2.04332979685674	-0.439189658966053	0.66079243219479	0.847336648253108	Exon	DLPFC
e1173638	ENSG00000147394.18	ENSG00000147394	ZNF185	-0.0310023829041902	-2.70674820686548	-0.439189570233676	0.66079249642259	0.847336648253108	Exon	DLPFC
e115080	ENSG00000138101.18	ENSG00000138101	DTNB	0.0202252441023005	-1.06757338899486	0.43916998585799	0.660806672384642	0.847351635306853	Exon	DLPFC
e107017	ENSG00000035687.9	ENSG00000035687	ADSS	0.0194987939814632	0.0865168017525478	0.439154734228991	0.660817712214301	0.847360215287319	Exon	DLPFC
e956627	ENSG00000121067.17	ENSG00000121067	SPOP	0.0161586380351137	0.195026480370177	0.439152445065268	0.660819369222554	0.847360215287319	Exon	DLPFC
e48416	ENSG00000137944.16	ENSG00000137944	KYAT3	0.0192275822378261	0.954550538875316	0.439150428881381	0.660820828636083	0.847360215287319	Exon	DLPFC
e570072	ENSG00000086475.14	ENSG00000086475	SEPHS1	-0.014748283996605	-0.250723540290341	-0.439146822702969	0.660823438969449	0.847360371657613	Exon	DLPFC
e551390	ENSG00000011454.16	ENSG00000011454	RABGAP1	0.0098614730353108	1.64797198090443	0.439140205079735	0.660828229148865	0.847363323188182	Exon	DLPFC
e1033803	ENSG00000130479.10	ENSG00000130479	MAP1S	-0.0242941015643965	-0.2372607812891	-0.439124831857211	0.660839357139666	0.847374401481151	Exon	DLPFC
e974179	ENSG00000108469.14	ENSG00000108469	RECQL5	-0.0263528899065267	-1.93907103996592	-0.439118256393001	0.660844116848215	0.847377313864935	Exon	DLPFC
e430519	ENSG00000048052.21	ENSG00000048052	HDAC9	0.0118762426108115	1.87282335599447	0.439108544827482	0.660851146676926	0.847383137111565	Exon	DLPFC
e908065	ENSG00000174177.12	ENSG00000174177	CTU2	0.0230750246186048	-1.42858636425329	0.439093992415288	0.660861680664582	0.847393453541042	Exon	DLPFC
e722700	ENSG00000067798.14	ENSG00000067798	NAV3	0.011948219154081	1.09519511183602	0.43908937547755	0.660865022720156	0.84739370623848	Exon	DLPFC
e969792	ENSG00000154258.16	ENSG00000154258	ABCA9	-0.0169504630400263	0.639967235168939	-0.439086844653944	0.660866854706404	0.84739370623848	Exon	DLPFC
e394778	ENSG00000096401.7	ENSG00000096401	CDC5L	0.0109560750843564	2.86843287629754	0.439078190650637	0.660873119091653	0.847398547852756	Exon	DLPFC
e1091459	ENSG00000101447.13	ENSG00000101447	FAM83D	0.0291086259456145	-0.967064761789635	0.439073277956907	0.660876675260621	0.847399916857946	Exon	DLPFC
e389911	ENSG00000124772.11	ENSG00000124772	CPNE5	0.0318437179533488	-1.12995785033066	0.439056650748147	0.660888711314019	0.847412159025644	Exon	DLPFC
e742075	ENSG00000130779.19	ENSG00000130779	CLIP1	0.0113637035557374	1.22762228259031	0.439047438012426	0.660895380239099	0.847416522541667	Exon	DLPFC
e739660	ENSG00000135097.6	ENSG00000135097	MSI1	0.0347826372347205	-2.90748623118477	0.439041830130634	0.660899439691864	0.847416522541667	Exon	DLPFC
e688240	ENSG00000205809.9	ENSG00000205809	KLRC2	0.0669837746362638	-2.73545108571519	0.439040857081509	0.660900144067032	0.847416522541667	Exon	DLPFC
e341287	ENSG00000198677.10	ENSG00000198677	TTC37	0.0120213531239012	0.989428543549403	0.439035157424111	0.660904269966668	0.847416522541667	Exon	DLPFC
e940518	ENSG00000278259.4	ENSG00000278259	MYO19	0.0259799631619408	-2.20672519203591	0.439034760718084	0.660904557136815	0.847416522541667	Exon	DLPFC
e559076	ENSG00000130723.17	ENSG00000130723	PRRC2B	-0.016742205495539	0.805850665653498	-0.439030492568224	0.660907646796143	0.847417293283368	Exon	DLPFC
e493953	ENSG00000147535.16	ENSG00000147535	PLPP5	0.0340262605455715	-2.9582585166043	0.439026592201916	0.660910470226717	0.847417722661431	Exon	DLPFC
e423516	ENSG00000130396.20	ENSG00000130396	MLLT4	0.0144727558866777	1.252146408183	0.439022732201694	0.660913264441513	0.847418114576008	Exon	DLPFC
e730740	ENSG00000198431.15	ENSG00000198431	TXNRD1	-0.0131793168856697	3.63075910393847	-0.439017306148997	0.660917192313751	0.847419960049372	Exon	DLPFC
e105142	ENSG00000116977.18	ENSG00000116977	LGALS8	0.0177646700364185	-0.211466890219437	0.439005396957842	0.66092581330627	0.847421944770305	Exon	DLPFC
e240958	ENSG00000072858.10	ENSG00000072858	SIDT1	0.0211673495534767	-0.670080645078107	0.439004210088898	0.660926672476102	0.847421944770305	Exon	DLPFC
e1005180	ENSG00000256463.8	ENSG00000256463	SALL3	0.0319353465283194	-1.28998475970394	0.43900279115934	0.660927699634303	0.847421944770305	Exon	DLPFC
e169912	ENSG00000237298.9	ENSG00000237298	TTN-AS1	0.0325365077249566	-2.92360876110772	0.439000294910021	0.660929506662111	0.847421944770305	Exon	DLPFC
e1102265	ENSG00000101150.17	ENSG00000101150	TPD52L2	0.0207257856556357	-1.08715199868703	0.438995607290308	0.6609329000221	0.847421944770305	Exon	DLPFC
e136662	ENSG00000135622.12	ENSG00000135622	SEMA4F	0.0201843691290333	-0.886378470346209	0.438989694747204	0.660937180112042	0.847421944770305	Exon	DLPFC
e12753	ENSG00000117118.9	ENSG00000117118	SDHB	0.0144542196295429	0.304438247315443	0.438986158411464	0.660939740070799	0.847421944770305	Exon	DLPFC
e69414	ENSG00000143549.19	ENSG00000143549	TPM3	-0.0231730626410655	-0.810748646837072	-0.43898500485562	0.66094057513247	0.847421944770305	Exon	DLPFC
e1077827	ENSG00000088832.15	ENSG00000088832	FKBP1A	-0.0314077051672834	-2.63849445644333	-0.438982036077678	0.660942724239451	0.847421944770305	Exon	DLPFC
e1152079	ENSG00000221994.10	ENSG00000221994	ZNF630	-0.0444828128925145	0.663801450692209	-0.438980790515325	0.660943625906494	0.847421944770305	Exon	DLPFC
e494961	ENSG00000197140.14	ENSG00000197140	ADAM32	-0.0257717806396815	-1.33024761905857	-0.438969126256375	0.660952069729258	0.847429580209665	Exon	DLPFC
e353778	ENSG00000280987.3	ENSG00000280987		0.0086494151768957	3.42674913472262	0.438960561265816	0.660958270001767	0.847434339068735	Exon	DLPFC
e817002	ENSG00000166140.17	ENSG00000166140	ZFYVE19	-0.0164167248475196	-0.896270004711994	-0.438940357017572	0.660972896128541	0.847441431657937	Exon	DLPFC
e783807	ENSG00000070367.15	ENSG00000070367	EXOC5	0.0114926263166207	1.500969424752	0.438931370514816	0.660979401620405	0.847441431657937	Exon	DLPFC
e120109	ENSG00000049323.15	ENSG00000049323	LTBP1	0.028365638266577	-1.97756963057462	0.438928241753335	0.660981666593459	0.847441431657937	Exon	DLPFC
e373352	ENSG00000198721.12	ENSG00000198721	ECI2	-0.0197685076475903	0.39513875991151	-0.438928119876501	0.660981754822601	0.847441431657937	Exon	DLPFC
e201392	ENSG00000196220.15	ENSG00000196220	SRGAP3	0.0163345149170848	1.2962630872693	0.438927418998633	0.660982262202573	0.847441431657937	Exon	DLPFC
e671828	ENSG00000172273.12	ENSG00000172273	HINFP	0.0288050656086093	-2.30943296922528	0.438926433480547	0.660982975639743	0.847441431657937	Exon	DLPFC
e671830	ENSG00000172273.12	ENSG00000172273	HINFP	0.0288050656086093	-2.30943296922528	0.438926433480547	0.660982975639743	0.847441431657937	Exon	DLPFC
e763022	ENSG00000134900.11	ENSG00000134900	TPP2	0.0134778918811291	0.245567408112969	0.438925417844499	0.66098371088026	0.847441431657937	Exon	DLPFC
e264842	ENSG00000223529.1	ENSG00000223529	EEF1A1P8	-0.0381991167356066	-3.14435388259011	-0.438920279902074	0.660987430350996	0.847443009708863	Exon	DLPFC
e105238	ENSG00000116977.18	ENSG00000116977	LGALS8	0.0172775777112191	-0.320307984309762	0.438911489824828	0.660993793702809	0.847443798224503	Exon	DLPFC
e911285	ENSG00000171861.10	ENSG00000171861	MRM3	-0.018347607560888	-1.53279039967625	-0.438909819303881	0.660995003036546	0.847443798224503	Exon	DLPFC
e103342	ENSG00000143643.12	ENSG00000143643	TTC13	0.0227279835480687	-1.24689521632346	0.438909117250706	0.660995511271437	0.847443798224503	Exon	DLPFC
e593099	ENSG00000180764.13	ENSG00000180764	PIPSL	-0.0260301914910254	-1.18597134525469	-0.438901755655368	0.66100084053477	0.847447440104903	Exon	DLPFC
e946348	ENSG00000204815.9	ENSG00000204815	TTC25	0.0329378652421607	-2.99087707272193	0.438885988980711	0.661012254526535	0.847456998820003	Exon	DLPFC
e323071	ENSG00000145555.14	ENSG00000145555	MYO10	-0.027532270208835	-0.327228049882683	-0.438882445092765	0.661014820069398	0.847456998820003	Exon	DLPFC
e435877	ENSG00000228878.7	ENSG00000228878	SEPT7-AS1	-0.0279398486560653	-2.2015382598811	-0.438881143619458	0.661015762251872	0.847456998820003	Exon	DLPFC
e206123	ENSG00000131370.15	ENSG00000131370	SH3BP5	0.0200680233250885	-0.760463282048969	0.438876294106335	0.661019272990377	0.847457345543874	Exon	DLPFC
e450615	ENSG00000135164.18	ENSG00000135164	DMTF1	0.013601200116237	0.544964869438234	0.438873894660325	0.661021010039173	0.847457345543874	Exon	DLPFC
e735941	ENSG00000111300.9	ENSG00000111300	NAA25	-0.0158365684823747	-0.035621080235953	-0.438863334953176	0.661028654628295	0.847463955627002	Exon	DLPFC
e206174	ENSG00000131370.15	ENSG00000131370	SH3BP5	-0.0169333625393386	0.0159926895554315	-0.43885480987825	0.661034826292685	0.847468677321764	Exon	DLPFC
e657536	ENSG00000151364.16	ENSG00000151364	KCTD14	0.0299581392650773	-1.5609374771417	0.438848654855823	0.661039282189638	0.847471199318218	Exon	DLPFC
e303025	ENSG00000138801.8	ENSG00000138801	PAPSS1	0.0131188541331443	1.90760085416983	0.438819360526854	0.661060489834347	0.847495197432876	Exon	DLPFC
e649928	ENSG00000110075.14	ENSG00000110075	PPP6R3	0.0094196693123845	1.62559974648633	0.43881504102349	0.661063616964173	0.847496015805998	Exon	DLPFC
e384324	ENSG00000204351.11	ENSG00000204351	SKIV2L	0.0155947704752779	-0.128169738924766	0.438787746117166	0.661083377409265	0.847514318628669	Exon	DLPFC
e666275	ENSG00000204370.8	ENSG00000204370	SDHD	-0.0160217316567009	0.256677474936192	-0.438785007542403	0.661085360043424	0.847514318628669	Exon	DLPFC
e666279	ENSG00000204370.8	ENSG00000204370	SDHD	-0.0160217316567009	0.256677474936192	-0.438785007542403	0.661085360043424	0.847514318628669	Exon	DLPFC
e322945	ENSG00000154122.12	ENSG00000154122	ANKH	0.0200094098993685	-1.34688779047071	0.438778218683006	0.661090274954976	0.847514997545144	Exon	DLPFC
e228806	ENSG00000272305.5	ENSG00000272305		-0.0215385729518513	-1.92368397131631	-0.438777400492269	0.661090867299226	0.847514997545144	Exon	DLPFC
e878838	ENSG00000178188.14	ENSG00000178188	SH2B1	0.0268295098612172	-1.79084053114686	0.438748107241363	0.661112074828051	0.847536905011774	Exon	DLPFC
e782589	ENSG00000100532.11	ENSG00000100532	CGRRF1	-0.0175575684185639	-0.721806488536887	-0.438746920935545	0.661112933687435	0.847536905011774	Exon	DLPFC
e120431	ENSG00000119812.18	ENSG00000119812	FAM98A	0.0109294265453763	0.995890348935832	0.438718840330457	0.661133263560244	0.847557551266277	Exon	DLPFC
e734143	ENSG00000174456.13	ENSG00000174456	C12orf76	0.0195291159852441	0.870516943358157	0.438717800299783	0.661134016529299	0.847557551266277	Exon	DLPFC
e1076088	ENSG00000268750.6	ENSG00000268750		-0.0258392663876388	-0.618855105677749	-0.43870914835545	0.66114028044093	0.847561006069674	Exon	DLPFC
e817267	ENSG00000128908.15	ENSG00000128908	INO80	-0.0163826081618641	-1.20336115356811	-0.438706619753971	0.661142111124825	0.847561006069674	Exon	DLPFC
e946670	ENSG00000108773.10	ENSG00000108773	KAT2A	-0.0161440726526666	0.130293368293626	-0.43870376441906	0.661144178363125	0.847561006069674	Exon	DLPFC
e538077	ENSG00000107372.12	ENSG00000107372	ZFAND5	0.0193140112847808	0.101657133315984	0.438689957683359	0.66115417435949	0.84756791858616	Exon	DLPFC
e638738	ENSG00000214753.2	ENSG00000214753	HNRNPUL2	0.0113581478689642	1.60559245198614	0.438688909299001	0.661154933386149	0.84756791858616	Exon	DLPFC
e992858	ENSG00000141447.16	ENSG00000141447	OSBPL1A	-0.0230847010367644	-1.47925396275812	-0.438686003060565	0.661157037494578	0.84756791858616	Exon	DLPFC
e317020	ENSG00000129187.14	ENSG00000129187	DCTD	0.0256910426649186	-2.22015917076318	0.438673683547371	0.661165956817235	0.84757616188932	Exon	DLPFC
e107327	ENSG00000203666.12	ENSG00000203666	EFCAB2	-0.0240544577131201	-0.621578879073895	-0.438663529531443	0.661173308357053	0.8475823953319	Exon	DLPFC
e727170	ENSG00000059758.7	ENSG00000059758	CDK17	0.0099821429091875	1.81077474586979	0.438658092106583	0.661177245083434	0.847584251169016	Exon	DLPFC
e66269	ENSG00000143434.15	ENSG00000143434	SEMA6C	0.0266168371324658	-1.62651469229864	0.438651292358831	0.661182168152544	0.847584278147476	Exon	DLPFC
e1110682	ENSG00000205581.10	ENSG00000205581	HMGN1	0.0138563548731744	0.918564698463816	0.438651152657689	0.661182269297388	0.847584278147476	Exon	DLPFC
e113216	ENSG00000118965.14	ENSG00000118965	WDR35	0.0139817965155254	-0.163292231215307	0.438647749436218	0.661184733261305	0.847584278147476	Exon	DLPFC
e382361	ENSG00000204463.12	ENSG00000204463	BAG6	-0.0135921151280155	1.36734205927093	-0.438640000089333	0.661190343874097	0.847587559976417	Exon	DLPFC
e652396	ENSG00000184154.13	ENSG00000184154	LRTOMT	0.017170083098208	-0.14565396214956	0.438637337720757	0.661192271462782	0.847587559976417	Exon	DLPFC
e1129693	ENSG00000184708.17	ENSG00000184708	EIF4ENIF1	0.0142366725106653	-0.288561716618612	0.438626921131635	0.661199813227375	0.847591723165008	Exon	DLPFC
e752738	ENSG00000120699.12	ENSG00000120699	EXOSC8	-0.0219515083464188	-1.54493894895211	-0.438622066511124	0.661203328056227	0.847591723165008	Exon	DLPFC
e894448	ENSG00000102878.16	ENSG00000102878	HSF4	0.0196373472291141	-0.91384906436751	0.438619456772308	0.661205217555173	0.847591723165008	Exon	DLPFC
e938263	ENSG00000108671.9	ENSG00000108671	PSMD11	0.0120009632616316	0.799958555949445	0.438617024032234	0.661206978905723	0.847591723165008	Exon	DLPFC
e440323	ENSG00000136273.11	ENSG00000136273	HUS1	0.0119046909704112	-0.0437421047055289	0.438612879642404	0.661209979527918	0.847591723165008	Exon	DLPFC
e111518	ENSG00000115761.15	ENSG00000115761	NOL10	0.0128320225778924	-0.32602125486943	0.438611469666271	0.661211000380449	0.847591723165008	Exon	DLPFC
e477350	ENSG00000106538.9	ENSG00000106538	RARRES2	0.0279410513022695	-1.51471284962939	0.438605349328064	0.661215431642042	0.847591723165008	Exon	DLPFC
e477356	ENSG00000106538.9	ENSG00000106538	RARRES2	0.0279410513022695	-1.51471284962939	0.438605349328064	0.661215431642042	0.847591723165008	Exon	DLPFC
e48839	ENSG00000233593.8	ENSG00000233593		-0.0266628064404182	-2.28467316867393	-0.438598032997742	0.661220728844292	0.847592235150969	Exon	DLPFC
e1009716	ENSG00000133275.15	ENSG00000133275	CSNK1G2	0.0195507137142318	-0.406184141763743	0.438597922036589	0.661220809183014	0.847592235150969	Exon	DLPFC
e365736	ENSG00000181163.13	ENSG00000181163	NPM1	-0.0126366303172294	3.24103370913073	-0.438592449371614	0.661224771537753	0.847594123691101	Exon	DLPFC
e273875	ENSG00000182899.14	ENSG00000182899	RPL35A	0.0131937908242269	4.24872997243584	0.438584850075913	0.661230273645406	0.847595770112772	Exon	DLPFC
e532042	ENSG00000165280.15	ENSG00000165280	VCP	-0.0081765231845343	3.17279077943795	-0.438583799768477	0.661231034099506	0.847595770112772	Exon	DLPFC
e536384	ENSG00000276203.4	ENSG00000276203	ANKRD20A3	0.0563275939701119	-2.836504985172	0.438552849196966	0.661253443399604	0.847621304656032	Exon	DLPFC
e603095	ENSG00000107581.12	ENSG00000107581	EIF3A	-0.0099609666095396	2.01180496725901	-0.438547130270753	0.66125758413628	0.847623421714596	Exon	DLPFC
e730550	ENSG00000139372.14	ENSG00000139372	TDG	-0.0233325412628306	-0.540916461489526	-0.438542247333333	0.661261119591088	0.847624762888377	Exon	DLPFC
e1050157	ENSG00000105221.16	ENSG00000105221	AKT2	-0.011797325211948	1.88865965552316	-0.438534254579311	0.661266906702033	0.847628990283021	Exon	DLPFC
e1159157	ENSG00000147130.14	ENSG00000147130	ZMYM3	-0.0160466125833099	-0.630420085124774	-0.438526350892575	0.661272629344278	0.847633135008506	Exon	DLPFC
e588666	ENSG00000156113.21	ENSG00000156113	KCNMA1	0.0172957034270544	1.95645010531635	0.438519268878617	0.661277757073537	0.84763391364775	Exon	DLPFC
e1055525	ENSG00000159885.13	ENSG00000159885	ZNF222	0.0275046862615314	-2.49656976587581	0.438513770685538	0.661281738048953	0.84763391364775	Exon	DLPFC
e964582	ENSG00000108510.9	ENSG00000108510	MED13	-0.0134435528641551	1.28667653100422	-0.438511845690053	0.661283131847259	0.84763391364775	Exon	DLPFC
e1008381	ENSG00000160953.15	ENSG00000160953	MUM1	0.0123318356321246	0.175289368322417	0.43851176046876	0.661283193552	0.84763391364775	Exon	DLPFC
e69158	ENSG00000143545.8	ENSG00000143545	RAB13	-0.0269453394733625	-1.3085909982403	-0.438504149936585	0.661288703990631	0.847637765032362	Exon	DLPFC
e528301	ENSG00000164989.15	ENSG00000164989	CCDC171	0.0187501384933186	-0.695553029127898	0.43849838943265	0.661292874920593	0.847637765032362	Exon	DLPFC
e490636	ENSG00000120899.17	ENSG00000120899	PTK2B	0.0248411106705226	0.861077620882922	0.438487169322891	0.661300998943619	0.847637765032362	Exon	DLPFC
e493897	ENSG00000085788.13	ENSG00000085788	DDHD2	0.0184695558331732	-0.100629340445913	0.438485217442723	0.661302412224387	0.847637765032362	Exon	DLPFC
e1153234	ENSG00000126768.12	ENSG00000126768	TIMM17B	0.0274834846096532	-1.59764152894	0.438484253314267	0.661303110312876	0.847637765032362	Exon	DLPFC
e1063975	ENSG00000142541.16	ENSG00000142541	RPL13A	-0.0223935303212571	-1.12579838688156	-0.438483248185192	0.661303838088658	0.847637765032362	Exon	DLPFC
e1053419	ENSG00000105737.9	ENSG00000105737	GRIK5	-0.0235085908286406	0.0637351161623825	-0.438477856368749	0.661307742103615	0.847637765032362	Exon	DLPFC
e967370	ENSG00000108654.12	ENSG00000108654	DDX5	-0.0362731394421389	-2.96409438411266	-0.438477204010809	0.66130821445251	0.847637765032362	Exon	DLPFC
e1131288	ENSG00000100284.20	ENSG00000100284	TOM1	0.0135155678694424	-0.14479009798828	0.438476670113069	0.66130860102874	0.847637765032362	Exon	DLPFC
e392273	ENSG00000024048.10	ENSG00000024048	UBR2	-0.015888586366381	-0.503759651760844	-0.43846844285136	0.661314558105724	0.847642209993939	Exon	DLPFC
e1038662	ENSG00000167232.13	ENSG00000167232	ZNF91	-0.0200775244094175	1.93175257638129	-0.438441867952356	0.661333800222413	0.847659822701206	Exon	DLPFC
e591973	ENSG00000148688.13	ENSG00000148688	RPP30	0.0100223641078445	1.72009470884524	0.438441501889392	0.661334065279599	0.847659822701206	Exon	DLPFC
e848	ENSG00000188157.13	ENSG00000188157	AGRN	0.025642289376346	-1.76612074200941	0.438434409507188	0.661339200707488	0.847659822701206	Exon	DLPFC
e143736	ENSG00000040933.15	ENSG00000040933	INPP4A	0.0183018570396267	0.147009103186192	0.438426769211984	0.661344732884259	0.847659822701206	Exon	DLPFC
e144421	ENSG00000158417.10	ENSG00000158417	EIF5B	-0.0208222999358261	-0.700783737660276	-0.438424038333583	0.661346710260273	0.847659822701206	Exon	DLPFC
e882377	ENSG00000196118.11	ENSG00000196118	CCDC189	0.0388855168706972	-2.79065211260323	0.43842067080289	0.661349148627115	0.847659822701206	Exon	DLPFC
e998253	ENSG00000101665.8	ENSG00000101665	SMAD7	-0.0157667063402394	-0.387956071452124	-0.438420176307341	0.661349506682522	0.847659822701206	Exon	DLPFC
e350989	ENSG00000006837.11	ENSG00000006837	CDKL3	0.0234709208242932	-1.91896192774161	0.438419128913521	0.661350265081962	0.847659822701206	Exon	DLPFC
e57680	ENSG00000081019.13	ENSG00000081019	RSBN1	-0.0101545502074695	2.85736297812762	-0.438416307819671	0.66135230778813	0.847659822701206	Exon	DLPFC
e1083140	ENSG00000101310.14	ENSG00000101310	SEC23B	0.022892140142981	-1.91298862928226	0.438415086852491	0.661353191870524	0.847659822701206	Exon	DLPFC
e319747	ENSG00000073578.16	ENSG00000073578	SDHA	-0.0112848122921833	2.88333714908594	-0.43840331798985	0.661361713536069	0.847665078804042	Exon	DLPFC
e765540	ENSG00000150403.17	ENSG00000150403	TMCO3	-0.0136228250918393	0.122559959391264	-0.438402547689927	0.661362271300791	0.847665078804042	Exon	DLPFC
e1089003	ENSG00000244462.7	ENSG00000244462	RBM12	-0.0068063695198818	4.88530316265576	-0.43838869093356	0.661372304840282	0.847674748209503	Exon	DLPFC
e553192	ENSG00000136895.18	ENSG00000136895	GARNL3	0.0132209652530482	0.35727321709211	0.43838497782259	0.661374993477389	0.847675003684355	Exon	DLPFC
e134200	ENSG00000144040.12	ENSG00000144040	SFXN5	0.0197440631595309	1.22698072078292	0.438378887461797	0.661379403473596	0.847677465390666	Exon	DLPFC
e660002	ENSG00000166575.16	ENSG00000166575	TMEM135	-0.0144654493637043	-0.283552391526472	-0.438371884720906	0.661384474133718	0.847680773835696	Exon	DLPFC
e499206	ENSG00000206579.8	ENSG00000206579	XKR4	0.0212235489934029	-0.406036547610231	0.43835193098532	0.661398922649243	0.847688840284197	Exon	DLPFC
e1026833	ENSG00000160877.5	ENSG00000160877	NACC1	-0.0174096829810421	-0.0196358042496988	-0.438348918351055	0.661401104111074	0.847688840284197	Exon	DLPFC
e136482	ENSG00000115318.11	ENSG00000115318	LOXL3	0.0340485982471883	-2.87905064744349	0.438347591512172	0.661402064881909	0.847688840284197	Exon	DLPFC
e136495	ENSG00000115318.11	ENSG00000115318	LOXL3	0.0340485982471883	-2.87905064744349	0.438347591512172	0.661402064881909	0.847688840284197	Exon	DLPFC
e1101631	ENSG00000101216.10	ENSG00000101216	GMEB2	-0.0244099933192473	-2.24809742734701	-0.438346003789058	0.661403214561088	0.847688840284197	Exon	DLPFC
e48495	ENSG00000117226.11	ENSG00000117226	GBP3	-0.0448944108927209	-1.09942047030611	-0.438335043601423	0.661411150916081	0.847692630937162	Exon	DLPFC
e48504	ENSG00000117226.11	ENSG00000117226	GBP3	-0.0448944108927209	-1.09942047030611	-0.438335043601423	0.661411150916081	0.847692630937162	Exon	DLPFC
e892519	ENSG00000103042.8	ENSG00000103042	SLC38A7	0.0223878996579514	-2.19439971928865	0.438327643861429	0.661416509145542	0.847693419926977	Exon	DLPFC
e83454	ENSG00000234741.7	ENSG00000234741	GAS5	-0.0246739390358671	-2.06157396018329	-0.438327317795199	0.661416745253925	0.847693419926977	Exon	DLPFC
e762454	ENSG00000125246.15	ENSG00000125246	CLYBL	0.027604394373607	-2.16294846428354	0.438317884031476	0.661423576367574	0.847698984433998	Exon	DLPFC
e757093	ENSG00000102786.14	ENSG00000102786	INTS6	-0.0145130641558118	0.397804810021985	-0.438313879347943	0.661426476220686	0.847699510504463	Exon	DLPFC
e44082	ENSG00000033122.18	ENSG00000033122	LRRC7	-0.0195065815059029	0.446119709237522	-0.438299596233093	0.661436818885991	0.8477087159911	Exon	DLPFC
e435364	ENSG00000122507.20	ENSG00000122507	BBS9	0.0167493545308141	0.781412714260732	0.438297084454018	0.661438637717976	0.8477087159911	Exon	DLPFC
e870065	ENSG00000103222.18	ENSG00000103222	ABCC1	0.028678686543089	-2.93813892015005	0.438285698221651	0.661446882753154	0.847713504366999	Exon	DLPFC
e703784	ENSG00000167588.12	ENSG00000167588	GPD1	-0.0356929908202317	0.0352464478975006	-0.43828504913334	0.661447352774311	0.847713504366999	Exon	DLPFC
e319816	ENSG00000073578.16	ENSG00000073578	SDHA	-0.0112515289531211	2.82541491310025	-0.438277346012186	0.661452930808137	0.847715617493433	Exon	DLPFC
e1026804	ENSG00000104907.12	ENSG00000104907	TRMT1	0.0126391898214117	0.167221752569135	0.438275896489233	0.661453980448167	0.847715617493433	Exon	DLPFC
e285330	ENSG00000121892.14	ENSG00000121892	PDS5A	0.0201135322770609	-0.428289343520381	0.43826269931604	0.661463536920384	0.847722557864364	Exon	DLPFC
e536024	ENSG00000147996.16	ENSG00000147996	CBWD5	0.0454717811982557	-2.42459179606866	0.438261542278856	0.661464374768642	0.847722557864364	Exon	DLPFC
e957813	ENSG00000167107.12	ENSG00000167107	ACSF2	0.027141034244971	-2.24937342405893	0.438247809218917	0.661474319356531	0.84772923474635	Exon	DLPFC
e126338	ENSG00000270898.5	ENSG00000270898	GPR75-ASB3	-0.0089167808629474	1.81038001064861	-0.438240332978153	0.661479733188554	0.84772923474635	Exon	DLPFC
e334151	ENSG00000183474.15	ENSG00000183474	GTF2H2C	-0.0506115599745943	-2.94847933432839	-0.438238194590586	0.661481281680089	0.84772923474635	Exon	DLPFC
e271342	ENSG00000242086.8	ENSG00000242086	LINC00969	-0.0342874135514855	-1.69652879810785	-0.438237174224162	0.661482020568536	0.84772923474635	Exon	DLPFC
e950530	ENSG00000168591.15	ENSG00000168591	TMUB2	-0.0165878709723376	-1.14668857082535	-0.438237158461875	0.661482031982645	0.84772923474635	Exon	DLPFC
e908924	ENSG00000197912.13	ENSG00000197912	SPG7	-0.0135258853866111	0.143600346867707	-0.438221418514629	0.66149342995476	0.847740651487787	Exon	DLPFC
e797266	ENSG00000165533.18	ENSG00000165533	TTC8	0.016409577259098	0.415657266994684	0.43821194708322	0.661500288663186	0.847743441336769	Exon	DLPFC
e79855	ENSG00000232995.7	ENSG00000232995		-0.030304209721927	-2.77874962723713	-0.438208995115977	0.661502426327175	0.847743441336769	Exon	DLPFC
e169710	ENSG00000180228.12	ENSG00000180228	PRKRA	0.0171782264702343	-0.737743934151834	0.438208098773138	0.661503075413452	0.847743441336769	Exon	DLPFC
e64699	ENSG00000014914.19	ENSG00000014914	MTMR11	0.0335412299432061	-2.35170153250221	0.438198563712053	0.661509980239606	0.847745170538951	Exon	DLPFC
e643732	ENSG00000014138.8	ENSG00000014138	POLA2	-0.0233011876849396	-2.02071444654592	-0.438196045442089	0.66151180385271	0.847745170538951	Exon	DLPFC
e425386	ENSG00000164880.15	ENSG00000164880	INTS1	-0.0196459630201367	-0.069704926222983	-0.438195921952463	0.661511893278162	0.847745170538951	Exon	DLPFC
e923026	ENSG00000263809.1	ENSG00000263809		-0.0123083369893704	4.93886065912535	-0.438185090957041	0.661519736600931	0.847749180136649	Exon	DLPFC
e1122849	ENSG00000211683.3	ENSG00000211683		0.0179230223511295	-0.629132305602964	0.438181887171035	0.661522056646707	0.847749180136649	Exon	DLPFC
e321252	ENSG00000037474.14	ENSG00000037474	NSUN2	-0.0169345196500052	-0.187345607726244	-0.438181287877501	0.661522490629998	0.847749180136649	Exon	DLPFC
e143908	ENSG00000115446.11	ENSG00000115446	UNC50	0.0150856088853558	1.27209372456157	0.438172727765021	0.661528689517592	0.847749698373477	Exon	DLPFC
e329906	ENSG00000039123.15	ENSG00000039123	SKIV2L2	0.0137572139478049	1.1796217561274	0.438171137782934	0.661529840920943	0.847749698373477	Exon	DLPFC
e1075846	ENSG00000121406.8	ENSG00000121406	ZNF549	0.0273364576093835	-2.61703554103331	0.438170415991183	0.661530363614796	0.847749698373477	Exon	DLPFC
e594818	ENSG00000196233.12	ENSG00000196233	LCOR	-0.01460319285925	-0.364563133868967	-0.438159844777118	0.661538018900833	0.847756318253484	Exon	DLPFC
e797	ENSG00000188157.13	ENSG00000188157	AGRN	0.0229719341203798	-0.986552905530191	0.438148245213533	0.661546418920821	0.847763892451394	Exon	DLPFC
e351126	ENSG00000043143.20	ENSG00000043143	JADE2	0.0211448624630031	-1.1108962284521	0.438138320505812	0.6615536060996	0.847769912356516	Exon	DLPFC
e843137	ENSG00000140403.12	ENSG00000140403	DNAJA4	-0.0275476611627593	1.98644150089574	-0.438131480707859	0.661558559296513	0.847773069416603	Exon	DLPFC
e683990	ENSG00000111652.9	ENSG00000111652	COPS7A	-0.0285768350125409	-2.62748167487587	-0.438127847276982	0.661561190535055	0.847773250924398	Exon	DLPFC
e470840	ENSG00000233287.1	ENSG00000233287		0.0342096622740313	-2.83463062210934	0.438109466192075	0.661574501715165	0.847785808471001	Exon	DLPFC
e863460	ENSG00000005339.14	ENSG00000005339	CREBBP	-0.0240741914785149	-0.908678046392402	-0.438107439913483	0.661575969108427	0.847785808471001	Exon	DLPFC
e522264	ENSG00000235173.6	ENSG00000235173	HGH1	0.0231585598431259	-0.767504224339093	0.438094143219357	0.661585598359354	0.847794957596223	Exon	DLPFC
e72536	ENSG00000163374.19	ENSG00000163374	YY1AP1	-0.0113467576507859	0.379018520114692	-0.438078117496695	0.66159720400334	0.847806639310143	Exon	DLPFC
e324362	ENSG00000056097.15	ENSG00000056097	ZFR	0.0098505015288206	1.95152820759234	0.438072514432795	0.661601261697024	0.847808648618514	Exon	DLPFC
e141367	ENSG00000135956.8	ENSG00000135956	TMEM127	-0.0191081321283729	-0.409893310929422	-0.438060256775045	0.661610138628708	0.847813976797719	Exon	DLPFC
e630724	ENSG00000134575.9	ENSG00000134575	ACP2	-0.0243859711786288	-0.195444888052759	-0.438058142383571	0.661611669864796	0.847813976797719	Exon	DLPFC
e434342	ENSG00000244480.1	ENSG00000244480		0.0150736040377901	1.01657591060128	0.43805645925217	0.661612888784622	0.847813976797719	Exon	DLPFC
e825492	ENSG00000138592.13	ENSG00000138592	USP8	0.0134310912118464	0.721878562684568	0.438051476177644	0.661616497520828	0.847814149130141	Exon	DLPFC
e706768	ENSG00000063046.17	ENSG00000063046	EIF4B	-0.0107548417910445	3.71015040748546	-0.438047552152938	0.661619339300064	0.847814149130141	Exon	DLPFC
e1089982	ENSG00000080845.17	ENSG00000080845	DLGAP4	0.0230896557382226	1.41940284455711	0.43804595987909	0.661620492426402	0.847814149130141	Exon	DLPFC
e15827	ENSG00000271840.1	ENSG00000271840		0.0210055137491164	-1.3370453186478	0.438042258073312	0.661623173281021	0.84781439405398	Exon	DLPFC
e658444	ENSG00000137500.9	ENSG00000137500	CCDC90B	-0.0133495834611637	0.830495074786892	-0.438036849625427	0.661627090096857	0.847814900252461	Exon	DLPFC
e679822	ENSG00000151065.13	ENSG00000151065	DCP1B	-0.0230413075117594	-1.93782738785209	-0.438034836854457	0.661628547754621	0.847814900252461	Exon	DLPFC
e574713	ENSG00000107951.13	ENSG00000107951	MTPAP	0.0147065178315858	-0.0755598125210912	0.438029258720685	0.66163258747085	0.847816151877656	Exon	DLPFC
e923055	ENSG00000161970.12	ENSG00000161970	RPL26	-0.0123047841128642	4.93896786823046	-0.438021640426733	0.661638104698676	0.847816151877656	Exon	DLPFC
e471084	ENSG00000131558.14	ENSG00000131558	EXOC4	0.007578987090763	2.01669479888557	0.438021428451564	0.661638258213008	0.847816151877656	Exon	DLPFC
e771668	ENSG00000213983.11	ENSG00000213983	AP1G2	0.0230703598446661	0.247575504587168	0.438016298824542	0.661641973139599	0.847816151877656	Exon	DLPFC
e771675	ENSG00000213983.11	ENSG00000213983	AP1G2	0.0230703598446661	0.247575504587168	0.438016298824542	0.661641973139599	0.847816151877656	Exon	DLPFC
e52213	ENSG00000233184.6	ENSG00000233184		0.0378099046053387	-2.91627699559739	0.438006520528215	0.661649054701621	0.847821110063019	Exon	DLPFC
e234939	ENSG00000163605.14	ENSG00000163605	PPP4R2	0.0113387480696339	2.4472261640684	0.438004080197939	0.66165082202345	0.847821110063019	Exon	DLPFC
e995105	ENSG00000186812.12	ENSG00000186812	ZNF397	0.019051709505459	-0.350309346801421	0.438000404650011	0.661653483911012	0.847821330647676	Exon	DLPFC
e139228	ENSG00000115548.16	ENSG00000115548	KDM3A	0.0124067314966359	1.12180070746163	0.437988400389986	0.661662177608128	0.847829280166867	Exon	DLPFC
e666271	ENSG00000204370.8	ENSG00000204370	SDHD	-0.0159662536374852	0.258051929928343	-0.437977540437283	0.661670042617145	0.847836167780149	Exon	DLPFC
e1036379	ENSG00000181035.13	ENSG00000181035	SLC25A42	0.0196249934272111	-0.853116117906036	0.437968840481475	0.661676343337461	0.847841050935381	Exon	DLPFC
e267966	ENSG00000058866.14	ENSG00000058866	DGKG	-0.0212041139809909	-1.57545766735627	-0.437959930803035	0.661682795968966	0.847842517983274	Exon	DLPFC
e1091094	ENSG00000196756.11	ENSG00000196756	SNHG17	-0.0359874517011808	-2.42196593256279	-0.4379572176398	0.661684760920602	0.847842517983274	Exon	DLPFC
e57133	ENSG00000155363.18	ENSG00000155363	MOV10	0.0333689167650173	-2.90854710770142	0.437956945978028	0.661684957666078	0.847842517983274	Exon	DLPFC
e463403	ENSG00000105865.10	ENSG00000105865	DUS4L	0.016370402636925	-0.62597767848816	0.437947230024729	0.661691994261753	0.847847454213396	Exon	DLPFC
e939083	ENSG00000073536.17	ENSG00000073536	NLE1	0.0183295489685674	-0.970835268003785	0.437944450489723	0.661694007293006	0.847847454213396	Exon	DLPFC
e515302	ENSG00000156831.7	ENSG00000156831	NSMCE2	0.0137067399381255	0.418503036356992	0.437938407470709	0.661698383855872	0.847847454213396	Exon	DLPFC
e652859	ENSG00000162129.12	ENSG00000162129	CLPB	-0.0147293961210242	-0.768501451363983	-0.437937875213773	0.661698769335265	0.847847454213396	Exon	DLPFC
e508227	ENSG00000156170.12	ENSG00000156170	NDUFAF6	0.0134977559203467	0.201731424272331	0.437930069149078	0.661704422775146	0.847851507809324	Exon	DLPFC
e279193	ENSG00000251580.1	ENSG00000251580		0.0266394127618107	-1.30058500013285	0.43792306925405	0.661709492373702	0.847854813293174	Exon	DLPFC
e244212	ENSG00000173175.14	ENSG00000173175	ADCY5	-0.0200482137358579	0.932012411309041	-0.437890059669125	0.661733399419842	0.847882255266273	Exon	DLPFC
e344978	ENSG00000047188.15	ENSG00000047188	YTHDC2	-0.0130364032877494	0.967947344688189	-0.437877183638953	0.661742724921747	0.847890775309081	Exon	DLPFC
e771717	ENSG00000213983.11	ENSG00000213983	AP1G2	0.023085044373105	0.246646568762214	0.437874002591028	0.66174502881298	0.847890775309081	Exon	DLPFC
e1060239	ENSG00000105402.7	ENSG00000105402	NAPA	-0.0332641032452552	-2.60267808444193	-0.43786872617107	0.661748850295876	0.847891349858024	Exon	DLPFC
e671854	ENSG00000172273.12	ENSG00000172273	HINFP	0.0314655553335258	-2.62465157194559	0.437866507594581	0.661750457117568	0.847891349858024	Exon	DLPFC
e381903	ENSG00000198563.13	ENSG00000198563	DDX39B	-0.0118642299917323	1.03858981772311	-0.437861134899601	0.661754348341183	0.847893145288142	Exon	DLPFC
e277598	ENSG00000109736.14	ENSG00000109736	MFSD10	-0.0265630705480039	-1.75180348612329	-0.437854349826641	0.661759262505613	0.847896251374253	Exon	DLPFC
e674501	ENSG00000154134.14	ENSG00000154134	ROBO3	-0.02643069670641	-1.77756809060836	-0.437848410578246	0.661763564084221	0.847896468682469	Exon	DLPFC
e712030	ENSG00000092841.18	ENSG00000092841	MYL6	0.0165066693012839	0.946251444848277	0.437847239808857	0.66176441203064	0.847896468682469	Exon	DLPFC
e900072	ENSG00000168872.16	ENSG00000168872	DDX19A	0.0111012335348493	0.2857478080022	0.437842522644516	0.661767828508576	0.847897655792934	Exon	DLPFC
e222273	ENSG00000145020.15	ENSG00000145020	AMT	-0.0148177156628319	0.7853425507085	-0.43782801040584	0.661778339262246	0.847907932482798	Exon	DLPFC
e968527	ENSG00000154217.14	ENSG00000154217	PITPNC1	-0.0180493396548767	1.10294740946348	-0.437820947080721	0.661783455028569	0.847911296757639	Exon	DLPFC
e345557	ENSG00000145781.8	ENSG00000145781	COMMD10	0.0133745053303493	1.85101594033884	0.437795515603493	0.661801874458528	0.847930502716674	Exon	DLPFC
e683788	ENSG00000126746.17	ENSG00000126746	ZNF384	-0.0193407301846449	-0.618745845233121	-0.437793374602542	0.661803425145311	0.847930502716674	Exon	DLPFC
e322034	ENSG00000145495.14	ENSG00000145495	MARCH6	0.0115169660423085	2.83207785524717	0.43778966914517	0.661806108941945	0.847930750938053	Exon	DLPFC
e619053	ENSG00000110321.15	ENSG00000110321	EIF4G2	-0.0106931748164491	2.24457503049825	-0.437778252517942	0.661814377828697	0.847937970749764	Exon	DLPFC
e620185	ENSG00000148925.10	ENSG00000148925	BTBD10	0.0224486469446918	-1.80438459545707	0.43776993511343	0.661820402022391	0.847937970749764	Exon	DLPFC
e226534	ENSG00000243989.8	ENSG00000243989	ACY1	-0.0289860662400464	-2.60200407412416	-0.437769178240104	0.661820950217514	0.847937970749764	Exon	DLPFC
e114561	ENSG00000138092.10	ENSG00000138092	CENPO	-0.0248402398350486	-2.02683066353997	-0.43776349985867	0.661825063013274	0.847937970749764	Exon	DLPFC
e294025	ENSG00000156219.16	ENSG00000156219	ART3	0.0255141304123993	-1.4324951045928	0.437762896141461	0.661825500280307	0.847937970749764	Exon	DLPFC
e721987	ENSG00000139289.13	ENSG00000139289	PHLDA1	0.0177860477677514	0.334470930168476	0.437757442248384	0.661829450492055	0.847937970749764	Exon	DLPFC
e31014	ENSG00000198198.14	ENSG00000198198	SZT2	-0.0186498967275584	-0.844062826498904	-0.437755422555833	0.661830913341841	0.847937970749764	Exon	DLPFC
e396037	ENSG00000096093.15	ENSG00000096093	EFHC1	0.0226625876235526	-1.10039751237487	0.437754385278322	0.661831664635498	0.847937970749764	Exon	DLPFC
e539969	ENSG00000135018.13	ENSG00000135018	UBQLN1	-0.0099012819138785	2.43883892951776	-0.437750031800044	0.661834817836498	0.847938820332714	Exon	DLPFC
e703524	ENSG00000161800.12	ENSG00000161800	RACGAP1	-0.0303130886701677	-3.05194672765527	-0.437730397701099	0.661849038784038	0.847952126505533	Exon	DLPFC
e465154	ENSG00000128573.23	ENSG00000128573	FOXP2	0.0313605414177089	-2.12140668863842	0.437728816784642	0.661850183844715	0.847952126505533	Exon	DLPFC
e1032944	ENSG00000074855.10	ENSG00000074855	ANO8	0.0181566760634953	-0.835596060301261	0.437723839803783	0.661853788686226	0.847953554658231	Exon	DLPFC
e661324	ENSG00000182919.14	ENSG00000182919	C11orf54	-0.0184932459151074	-0.199901072477723	-0.43771542292163	0.661859885076023	0.847956612509648	Exon	DLPFC
e101578	ENSG00000081692.12	ENSG00000081692	JMJD4	0.0190440699714194	-1.3104444619184	0.437713668647393	0.661861155708453	0.847956612509648	Exon	DLPFC
e993549	ENSG00000265374.1	ENSG00000265374		-0.0312562446736339	-2.58034629231577	-0.437703879004902	0.661868246429197	0.84795996416152	Exon	DLPFC
e265803	ENSG00000114867.20	ENSG00000114867	EIF4G1	0.0118002568931152	1.96991915559131	0.437696989634889	0.661873236476344	0.84795996416152	Exon	DLPFC
e543040	ENSG00000165238.16	ENSG00000165238	WNK2	0.0208584442328159	-0.947682917035343	0.437689580869303	0.661878602744299	0.84795996416152	Exon	DLPFC
e666294	ENSG00000204370.8	ENSG00000204370	SDHD	-0.0160076648860129	0.254075934871223	-0.437687801266926	0.661879891736689	0.84795996416152	Exon	DLPFC
e142273	ENSG00000163126.14	ENSG00000163126	ANKRD23	0.0274015786125538	-2.22776744066955	0.437685795207254	0.661881344756661	0.84795996416152	Exon	DLPFC
e637745	ENSG00000162174.12	ENSG00000162174	ASRGL1	0.0151614607121211	1.44734711717678	0.437685649971216	0.661881449953414	0.84795996416152	Exon	DLPFC
e154551	ENSG00000082258.12	ENSG00000082258	CCNT2	-0.0109188306640787	0.781258362354617	-0.43768414351295	0.66188254110529	0.84795996416152	Exon	DLPFC
e752574	ENSG00000133104.12	ENSG00000133104	SPG20	-0.0174120872895221	2.0728761119819	-0.437681126099754	0.661884726668216	0.84795996416152	Exon	DLPFC
e476839	ENSG00000133619.17	ENSG00000133619	KRBA1	-0.0223190373170835	-1.84465208201996	-0.437679115304158	0.661886183122758	0.84795996416152	Exon	DLPFC
e356867	ENSG00000113552.15	ENSG00000113552	GNPDA1	0.0290172167162591	-2.42659637177964	0.437671140578062	0.661891959369485	0.847963007805801	Exon	DLPFC
e589976	ENSG00000122359.17	ENSG00000122359	ANXA11	0.0178603266984319	4.29507867649317	0.437668959469386	0.661893539191759	0.847963007805801	Exon	DLPFC
e230162	ENSG00000180376.16	ENSG00000180376	CCDC66	0.0200481718976616	-0.533312629547367	0.437650753803662	0.661906725992192	0.847974134509502	Exon	DLPFC
e650424	ENSG00000132740.8	ENSG00000132740	IGHMBP2	-0.0196948829370089	-1.35913572723074	-0.437649998919436	0.66190727277522	0.847974134509502	Exon	DLPFC
e750743	ENSG00000102781.13	ENSG00000102781	KATNAL1	-0.011897649502245	2.04485483856868	-0.437646654932036	0.661909694917766	0.847974134509502	Exon	DLPFC
e479961	ENSG00000157212.18	ENSG00000157212	PAXIP1	0.0188422984255735	-1.46361637596693	0.437639930109575	0.661914565903392	0.847977184542296	Exon	DLPFC
e999275	ENSG00000134042.12	ENSG00000134042	MRO	-0.0241513577459799	2.14137129129796	-0.437633219676684	0.661919426480555	0.847980221217933	Exon	DLPFC
e22785	ENSG00000121753.12	ENSG00000121753	ADGRB2	0.0199232333360778	1.64521815080398	0.437629668354202	0.661921998820683	0.847980326437726	Exon	DLPFC
e424243	ENSG00000008018.8	ENSG00000008018	PSMB1	-0.0098941648924346	3.05614269355817	-0.437625423141984	0.661925073773315	0.84798107554515	Exon	DLPFC
e779727	ENSG00000187790.10	ENSG00000187790	FANCM	0.0333739385398355	-2.91721196906133	0.437615667158089	0.661932140388346	0.84798600495564	Exon	DLPFC
e211911	ENSG00000224080.1	ENSG00000224080	UBE2FP1	0.0231420451825975	-1.80686616297792	0.437613235037089	0.661933902067018	0.84798600495564	Exon	DLPFC
e401763	ENSG00000233967.6	ENSG00000233967		-0.0292352495108219	-2.16607260876364	-0.437603622369451	0.66194086490986	0.84799173468777	Exon	DLPFC
e882859	ENSG00000103496.14	ENSG00000103496	STX4	-0.0146888551844189	0.729729400300542	-0.437598042322902	0.661944906776081	0.847993722419095	Exon	DLPFC
e804362	ENSG00000089902.9	ENSG00000089902	RCOR1	0.0227302599142575	-0.667901014128552	0.437578718276852	0.66195890408504	0.848008463645764	Exon	DLPFC
e898548	ENSG00000103047.7	ENSG00000103047	TANGO6	0.0149764133312237	-0.922618582488486	0.437573301026787	0.66196282807353	0.848010300291429	Exon	DLPFC
e769138	ENSG00000165819.11	ENSG00000165819	METTL3	-0.0230461693417344	-0.705090568386712	-0.437561371294673	0.661971469415356	0.848018180086125	Exon	DLPFC
e1153206	ENSG00000126768.12	ENSG00000126768	TIMM17B	0.027445369118552	-1.59989505276175	0.437544925208491	0.661983382267659	0.848030250772431	Exon	DLPFC
e213516	ENSG00000114745.13	ENSG00000114745	GORASP1	-0.008002964192945	2.48199087844534	-0.437535577564315	0.661990153345777	0.848032269429665	Exon	DLPFC
e867641	ENSG00000153066.12	ENSG00000153066	TXNDC11	0.011569349320976	0.50433083434616	0.437532897923574	0.66199209438079	0.848032269429665	Exon	DLPFC
e1058044	ENSG00000177045.7	ENSG00000177045	SIX5	-0.0310753805034727	-1.78903815351246	-0.437531208103129	0.661993318426887	0.848032269429665	Exon	DLPFC
e1102172	ENSG00000203896.9	ENSG00000203896	LIME1	-0.0365941205852841	-3.03454749626378	-0.437528997795416	0.661994919496902	0.848032269429665	Exon	DLPFC
e526100	ENSG00000120217.13	ENSG00000120217	CD274	-0.0294041716464058	-2.32686432501299	-0.437522236757688	0.661999816967061	0.84803535298741	Exon	DLPFC
e132401	ENSG00000116001.15	ENSG00000116001	TIA1	0.0139421788960656	1.12020249793263	0.43749920732385	0.662016498829555	0.848051647025464	Exon	DLPFC
e822296	ENSG00000104133.14	ENSG00000104133	SPG11	-0.0141195176870935	0.500334029033646	-0.437495779980495	0.662018981513351	0.848051647025464	Exon	DLPFC
e461422	ENSG00000161048.11	ENSG00000161048	NAPEPLD	-0.0323853329982634	-1.9570510568218	-0.437494363203135	0.662020007793349	0.848051647025464	Exon	DLPFC
e686897	ENSG00000111752.10	ENSG00000111752	PHC1	0.0195239606216369	1.1263067158465	0.437474454952221	0.662034428926691	0.848059059073182	Exon	DLPFC
e594387	ENSG00000188649.12	ENSG00000188649	CC2D2B	-0.0328713016044051	-2.62715098044886	-0.43746730807451	0.662039606010717	0.848059059073182	Exon	DLPFC
e1061139	ENSG00000105483.16	ENSG00000105483	CARD8	-0.0204362012707378	1.54392310938623	-0.437460816007622	0.662044308774307	0.848059059073182	Exon	DLPFC
e446367	ENSG00000006704.10	ENSG00000006704	GTF2IRD1	0.0284268365937122	-2.64287363441535	0.437458697741049	0.662045843220253	0.848059059073182	Exon	DLPFC
e490087	ENSG00000104756.15	ENSG00000104756	KCTD9	-0.0181437555064642	-1.07547234167192	-0.437454094786053	0.662049177548487	0.848059059073182	Exon	DLPFC
e773248	ENSG00000100918.12	ENSG00000100918	REC8	0.0208344661965543	-1.1416919010001	0.437451856148274	0.662050799194658	0.848059059073182	Exon	DLPFC
e777875	ENSG00000174373.16	ENSG00000174373	RALGAPA1	-0.011918962859136	1.37620625890456	-0.437450281397342	0.662051939928983	0.848059059073182	Exon	DLPFC
e447774	ENSG00000189077.10	ENSG00000189077	TMEM120A	-0.0148954225768547	-0.423645332598722	-0.437449887039336	0.662052225598226	0.848059059073182	Exon	DLPFC
e661486	ENSG00000020922.12	ENSG00000020922	MRE11A	-0.0191912383140145	-0.72907714318344	-0.437449330204495	0.66205262896425	0.848059059073182	Exon	DLPFC
e284068	ENSG00000047365.11	ENSG00000047365	ARAP2	0.0347865168101379	-2.57609938211454	0.437448573274227	0.662053177277715	0.848059059073182	Exon	DLPFC
e645356	ENSG00000172732.11	ENSG00000172732	MUS81	-0.0173107959214782	-0.724368645259544	-0.437448557462973	0.662053188731247	0.848059059073182	Exon	DLPFC
e864440	ENSG00000153443.12	ENSG00000153443	UBALD1	-0.0161941100622469	1.2552707627323	-0.437442014496066	0.662057928405127	0.848061940227296	Exon	DLPFC
e650950	ENSG00000168040.4	ENSG00000168040	FADD	-0.01146712602566	1.06604741691702	-0.437429581935351	0.662066934492004	0.84807028639341	Exon	DLPFC
e769021	ENSG00000100888.12	ENSG00000100888	CHD8	-0.0283701881561684	-2.15736246877297	-0.43742274996338	0.662071883560371	0.848073435705098	Exon	DLPFC
e491082	ENSG00000120885.20	ENSG00000120885	CLU	0.0197287364882366	3.93469081104422	0.437414110194412	0.662078142214901	0.848078262486256	Exon	DLPFC
e409782	ENSG00000111860.13	ENSG00000111860	CEP85L	-0.0094018723312074	2.70207454027678	-0.43740710245663	0.662083218642339	0.848080127598234	Exon	DLPFC
e77265	ENSG00000122218.14	ENSG00000122218	COPA	-0.0094033583278049	2.12995992585464	-0.437401072917602	0.662087586471985	0.848080127598234	Exon	DLPFC
e830225	ENSG00000069667.15	ENSG00000069667	RORA	0.0331493046936011	-3.08943942914172	0.437400152808951	0.662088253004525	0.848080127598234	Exon	DLPFC
e352961	ENSG00000120709.10	ENSG00000120709	FAM53C	0.0302559011459899	-2.85941450296185	0.437398348203588	0.662089560272872	0.848080127598234	Exon	DLPFC
e543046	ENSG00000204352.2	ENSG00000204352	C9orf129	0.0287199421110778	-2.12211542801382	0.437368219154275	0.662111386113025	0.848102250629941	Exon	DLPFC
e7200	ENSG00000049246.14	ENSG00000049246	PER3	-0.0172374651790158	0.372047182729505	-0.437367566920982	0.662111858601734	0.848102250629941	Exon	DLPFC
e477222	ENSG00000106479.10	ENSG00000106479	ZNF862	0.0214698608425054	-2.04914656948352	0.437360392048612	0.662117056208239	0.848102250629941	Exon	DLPFC
e543119	ENSG00000048828.16	ENSG00000048828	FAM120A	-0.0076834277829477	2.39601485388956	-0.437359739177274	0.662117529160782	0.848102250629941	Exon	DLPFC
e1026847	ENSG00000104915.14	ENSG00000104915	STX10	0.0122080187845614	0.628920431317214	0.437349210444021	0.662125156396169	0.848102250629941	Exon	DLPFC
e798801	ENSG00000100815.12	ENSG00000100815	TRIP11	-0.0129734430121737	0.484432214229256	-0.437349024372356	0.662125291190706	0.848102250629941	Exon	DLPFC
e1038262	ENSG00000197020.10	ENSG00000197020	ZNF100	-0.0258576187360134	-1.4668921098217	-0.437344599246663	0.662128496855418	0.848102250629941	Exon	DLPFC
e537249	ENSG00000107282.7	ENSG00000107282	APBA1	-0.0227901779897311	-0.916035924202723	-0.437338490063882	0.662132922500753	0.848102250629941	Exon	DLPFC
e114908	ENSG00000119772.16	ENSG00000119772	DNMT3A	0.0244896591180468	-1.96614265876448	0.43733797455635	0.66213329594789	0.848102250629941	Exon	DLPFC
e827060	ENSG00000128989.10	ENSG00000128989	ARPP19	0.0117521294354075	2.33550591277052	0.437334421510205	0.662135869869723	0.848102250629941	Exon	DLPFC
e812746	ENSG00000198826.10	ENSG00000198826	ARHGAP11A	-0.0287373071675182	-1.3792275668494	-0.437331049653369	0.662138312536875	0.848102250629941	Exon	DLPFC
e340441	ENSG00000153140.8	ENSG00000153140	CETN3	-0.0191508742761174	0.07360716103437	-0.437327280694774	0.66214104287989	0.848102250629941	Exon	DLPFC
e104044	ENSG00000135749.18	ENSG00000135749	PCNX2	0.0211259201671265	-0.864168946754598	0.437325106241784	0.662142618118809	0.848102250629941	Exon	DLPFC
e938211	ENSG00000108671.9	ENSG00000108671	PSMD11	-0.0136521340510241	-0.231263542073985	-0.437315193608529	0.662149799146469	0.848102250629941	Exon	DLPFC
e80029	ENSG00000185630.18	ENSG00000185630	PBX1	0.0130435295624851	1.86948485853884	0.437313064730779	0.662151341377475	0.848102250629941	Exon	DLPFC
e273859	ENSG00000114473.13	ENSG00000114473	IQCG	0.0158786155302967	-0.417958637162897	0.437312115819668	0.662152028801224	0.848102250629941	Exon	DLPFC
e433456	ENSG00000153814.11	ENSG00000153814	JAZF1	-0.0130543817906252	0.338922582267363	-0.437310087110833	0.662153498468431	0.848102250629941	Exon	DLPFC
e635792	ENSG00000006118.14	ENSG00000006118	TMEM132A	0.0232306771270208	0.0859860261445676	0.43730875859419	0.662154460892781	0.848102250629941	Exon	DLPFC
e414981	ENSG00000029363.15	ENSG00000029363	BCLAF1	0.0143764194657233	0.996810788803865	0.437306999367463	0.662155735339582	0.848102250629941	Exon	DLPFC
e1087747	ENSG00000100983.9	ENSG00000100983	GSS	0.0145132738265607	-0.186715510797978	0.437305746643375	0.662156642858342	0.848102250629941	Exon	DLPFC
e39677	ENSG00000116133.11	ENSG00000116133	DHCR24	0.0164352221466872	2.43746902058542	0.437301937486025	0.662159402353131	0.848102595078375	Exon	DLPFC
e711988	ENSG00000092841.18	ENSG00000092841	MYL6	0.0164785914481619	0.946912085107339	0.437288775187252	0.662168937645751	0.84810889720984	Exon	DLPFC
e342330	ENSG00000153113.23	ENSG00000153113	CAST	-0.0270757568019183	-2.09817918717479	-0.437288269569427	0.662169303936507	0.84810889720984	Exon	DLPFC
e206995	ENSG00000131374.14	ENSG00000131374	TBC1D5	-0.0191980046979764	0.0809078293784742	-0.437277250092062	0.662177286928164	0.848115510336605	Exon	DLPFC
e71429	ENSG00000169231.13	ENSG00000169231	THBS3	0.0195898533668444	-1.06018610525072	0.437274183325084	0.662179508635235	0.848115510336605	Exon	DLPFC
e113313	ENSG00000118965.14	ENSG00000118965	WDR35	-0.0258515223377497	-1.94023759619857	-0.437270828521589	0.662181939012627	0.848115510336605	Exon	DLPFC
e600538	ENSG00000108055.9	ENSG00000108055	SMC3	-0.0175702181018353	-0.408281298912544	-0.437262589123732	0.662187908035013	0.848117404283619	Exon	DLPFC
e1137889	ENSG00000100243.20	ENSG00000100243	CYB5R3	-0.021443927480767	-1.63475854808873	-0.43725857254937	0.662190817845546	0.848117404283619	Exon	DLPFC
e639059	ENSG00000162236.11	ENSG00000162236	STX5	0.0161852032744401	-0.851050701351984	0.437258473535288	0.662190889576442	0.848117404283619	Exon	DLPFC
e617443	ENSG00000166444.18	ENSG00000166444	ST5	-0.0166935778763418	-0.604867405196196	-0.437252723958598	0.662195054871002	0.848119357788211	Exon	DLPFC
e582344	ENSG00000151150.21	ENSG00000151150	ANK3	-0.0124372566510525	1.8083318434424	-0.437249492298077	0.66219739605979	0.848119357788211	Exon	DLPFC
e920222	ENSG00000272884.1	ENSG00000272884		0.0318735998707864	-2.21173012955676	0.437238025694022	0.662205703111577	0.848122857432708	Exon	DLPFC
e724854	ENSG00000198707.14	ENSG00000198707	CEP290	0.0362952600717326	-2.85671948515762	0.437235951893747	0.662207205493392	0.848122857432708	Exon	DLPFC
e340459	ENSG00000113356.11	ENSG00000113356	POLR3G	-0.0231223231749874	-2.08692176019685	-0.437227975247144	0.662212984253923	0.848122857432708	Exon	DLPFC
e967594	ENSG00000108854.15	ENSG00000108854	SMURF2	0.0153113662003759	-0.130922764151299	0.437227709610243	0.662213176697551	0.848122857432708	Exon	DLPFC
e1062331	ENSG00000104805.15	ENSG00000104805	NUCB1	0.0147740036912066	0.339711555069171	0.437222897150977	0.662216663141444	0.848122857432708	Exon	DLPFC
e1000078	ENSG00000196628.14	ENSG00000196628	TCF4	0.0144159807211376	0.173667764842698	0.437221656003671	0.662217562306704	0.848122857432708	Exon	DLPFC
e413155	ENSG00000112319.17	ENSG00000112319	EYA4	-0.0354170115302254	-3.11347092825565	-0.43722016814773	0.662218640203878	0.848122857432708	Exon	DLPFC
e247229	ENSG00000114656.10	ENSG00000114656	KIAA1257	0.0374131295312255	-2.62837738328221	0.437218217289392	0.662220053530407	0.848122857432708	Exon	DLPFC
e155683	ENSG00000168702.17	ENSG00000168702	LRP1B	0.0144333329503721	0.592608795159756	0.437213066212398	0.662223785305779	0.848124446999976	Exon	DLPFC
e1142340	ENSG00000205560.12	ENSG00000205560	CPT1B	-0.0270714352612526	-2.12252834222988	-0.437194594686051	0.662237167350729	0.848133170834654	Exon	DLPFC
e308330	ENSG00000250241.5	ENSG00000250241		0.0210871285241774	-0.886603691248886	0.437194201865421	0.662237451938205	0.848133170834654	Exon	DLPFC
e814576	ENSG00000021776.10	ENSG00000021776	AQR	-0.0163926344270596	-0.962428357879736	-0.437192504455982	0.662238681664069	0.848133170834654	Exon	DLPFC
e810488	ENSG00000104044.15	ENSG00000104044	OCA2	0.0316139647538851	-2.76854306510096	0.437189912335467	0.662240559584954	0.848133170834654	Exon	DLPFC
e655994	ENSG00000158555.14	ENSG00000158555	GDPD5	0.0346485893130428	-2.95854476796844	0.437183373864604	0.66224529653892	0.848136047663186	Exon	DLPFC
e126128	ENSG00000179915.22	ENSG00000179915	NRXN1	-0.0210587861098957	-0.528310467707795	-0.437154357822994	0.662266318078499	0.848157015428199	Exon	DLPFC
e793953	ENSG00000170345.9	ENSG00000170345	FOS	-0.0593259902421495	-0.0112526206280158	-0.437153899490717	0.662266650133176	0.848157015428199	Exon	DLPFC
e211071	ENSG00000170248.13	ENSG00000170248	PDCD6IP	-0.0165010070239335	1.14753484079311	-0.437139585791665	0.662277020221279	0.848164610469805	Exon	DLPFC
e162920	ENSG00000115290.9	ENSG00000115290	GRB14	0.0365089142091042	-2.11668611339444	0.437138837889673	0.662277562068297	0.848164610469805	Exon	DLPFC
e923043	ENSG00000161970.12	ENSG00000161970	RPL26	-0.0122961210910344	4.93756110799597	-0.437127638369534	0.662285676022441	0.848171811961134	Exon	DLPFC
e615484	ENSG00000166313.18	ENSG00000166313	APBB1	0.0130946950987357	2.28550749769011	0.437120669792378	0.662290724715583	0.848175087814074	Exon	DLPFC
e1024150	ENSG00000130175.9	ENSG00000130175	PRKCSH	0.0262477467234723	-1.45794470647548	0.437109046382783	0.662299145841734	0.848182682595967	Exon	DLPFC
e998549	ENSG00000265681.7	ENSG00000265681	RPL17	-0.0103427634404537	4.02204057703752	-0.437101156809426	0.662304861838918	0.848186812972442	Exon	DLPFC
e595124	ENSG00000052749.13	ENSG00000052749	RRP12	-0.0227254291256369	-1.03717862466343	-0.437092270239925	0.66231130018363	0.848186852247704	Exon	DLPFC
e962894	ENSG00000167447.12	ENSG00000167447	SMG8	0.0162429350413513	0.0239119269415869	0.437087419555826	0.66231481452854	0.848186852247704	Exon	DLPFC
e542205	ENSG00000198000.11	ENSG00000198000	NOL8	-0.0175985660560484	-0.720493847755737	-0.437085509022952	0.66231619872122	0.848186852247704	Exon	DLPFC
e784484	ENSG00000100578.14	ENSG00000100578	KIAA0586	-0.016380568956204	-1.18159864260928	-0.43708473746812	0.662316757717714	0.848186852247704	Exon	DLPFC
e128258	ENSG00000162924.13	ENSG00000162924	REL	-0.0205563518793108	-1.43546821844217	-0.437081505303091	0.662319099444354	0.848186852247704	Exon	DLPFC
e224455	ENSG00000214706.10	ENSG00000214706	IFRD2	-0.0237877640361147	-1.82076487007366	-0.437080486756131	0.662319837389585	0.848186852247704	Exon	DLPFC
e509394	ENSG00000132549.18	ENSG00000132549	VPS13B	-0.0131377001879254	-0.0892301288504853	-0.437069152697725	0.662328049025684	0.848194178478561	Exon	DLPFC
e521406	ENSG00000261150.2	ENSG00000261150	EPPK1	-0.0421664143796395	-1.56882836165427	-0.437065349345147	0.662330804600939	0.848194517510029	Exon	DLPFC
e999629	ENSG00000187323.11	ENSG00000187323	DCC	0.0202436351049181	0.0438099437883925	0.437055239162277	0.662338129573859	0.848195672743337	Exon	DLPFC
e264709	ENSG00000114770.16	ENSG00000114770	ABCC5	-0.0235845682456187	-0.704157366498455	-0.437054252669767	0.66233884430361	0.848195672743337	Exon	DLPFC
e916475	ENSG00000108509.20	ENSG00000108509	CAMTA2	-0.0223329343779561	1.24485865303327	-0.437051643318481	0.662340734822236	0.848195672743337	Exon	DLPFC
e565259	ENSG00000130653.15	ENSG00000130653	PNPLA7	0.0216768062320985	-0.624122227730694	0.437049697571687	0.66234214454972	0.848195672743337	Exon	DLPFC
e480891	ENSG00000146918.19	ENSG00000146918	NCAPG2	0.0214258339104023	-1.29174922577909	0.437043592022854	0.662346568134124	0.848195672743337	Exon	DLPFC
e296325	ENSG00000138674.16	ENSG00000138674	SEC31A	-0.0119559172609005	0.606344882568454	-0.437030794182874	0.662355840447111	0.848195672743337	Exon	DLPFC
e891577	ENSG00000070761.7	ENSG00000070761	CFAP20	0.0120086470517141	1.27187067802358	0.437029317192102	0.662356910562346	0.848195672743337	Exon	DLPFC
e683389	ENSG00000111641.11	ENSG00000111641	NOP2	-0.0308434571848293	-2.96159772267254	-0.437024585697688	0.662360338648179	0.848195672743337	Exon	DLPFC
e230994	ENSG00000174839.12	ENSG00000174839	DENND6A	-0.0145486748548752	-0.333736101309209	-0.437024023630865	0.662360745880097	0.848195672743337	Exon	DLPFC
e231001	ENSG00000174839.12	ENSG00000174839	DENND6A	0.015064131336023	-0.250244409071731	0.437023850074681	0.662360871626051	0.848195672743337	Exon	DLPFC
e737789	ENSG00000135111.15	ENSG00000135111	TBX3	-0.0339582041304398	-1.43397156550046	-0.437021464588852	0.662362599973343	0.848195672743337	Exon	DLPFC
e737797	ENSG00000135111.15	ENSG00000135111	TBX3	-0.0339582041304398	-1.43397156550046	-0.437021464588852	0.662362599973343	0.848195672743337	Exon	DLPFC
e206112	ENSG00000131375.9	ENSG00000131375	CAPN7	0.011874162628262	0.436546301167029	0.437016585573919	0.662366134953748	0.848195672743337	Exon	DLPFC
e885338	ENSG00000102893.15	ENSG00000102893	PHKB	0.009971032768321	1.62314363488787	0.437013057279014	0.662368691305079	0.848195672743337	Exon	DLPFC
e712598	ENSG00000062485.18	ENSG00000062485	CS	0.0115590789247362	1.66683171504486	0.437012040778079	0.662369427790031	0.848195672743337	Exon	DLPFC
e345543	ENSG00000145781.8	ENSG00000145781	COMMD10	0.0133502413055607	1.85112012188874	0.437005003887869	0.662374526233831	0.848195672743337	Exon	DLPFC
e624966	ENSG00000170946.14	ENSG00000170946	DNAJC24	0.0167513613830077	-1.07745762879203	0.437003830789535	0.662375376181251	0.848195672743337	Exon	DLPFC
e217656	ENSG00000181555.19	ENSG00000181555	SETD2	-0.0081433753428719	1.84778140860514	-0.43700222199707	0.662376541803774	0.848195672743337	Exon	DLPFC
e574947	ENSG00000148516.21	ENSG00000148516	ZEB1	0.0137846243037226	-0.12327288626144	0.436987678669967	0.662387078955054	0.84820597628005	Exon	DLPFC
e153299	ENSG00000136718.9	ENSG00000136718	IMP4	0.0150507778572665	-0.0965033614469254	0.436976361659488	0.662395278573061	0.848213286470987	Exon	DLPFC
e754971	ENSG00000170919.15	ENSG00000170919	TPT1-AS1	-0.0237411677434515	-0.301816494360273	-0.436966771471247	0.662402227072434	0.84821864767778	Exon	DLPFC
e875146	ENSG00000168434.12	ENSG00000168434	COG7	0.0169225678864563	-1.08040056909447	0.436963707418625	0.662404447115064	0.84821864767778	Exon	DLPFC
e853270	ENSG00000185418.15	ENSG00000185418	TARSL2	0.0166349055323005	0.982542696074383	0.436958849680383	0.662407966768941	0.848219964998159	Exon	DLPFC
e218305	ENSG00000132153.14	ENSG00000132153	DHX30	0.0149864292694604	0.0826958002038377	0.436944418866463	0.662418422598827	0.848227245744855	Exon	DLPFC
e112070	ENSG00000196208.13	ENSG00000196208	GREB1	0.0206748724716214	-0.729110012555291	0.436941544781467	0.662420505021747	0.848227245744855	Exon	DLPFC
e967716	ENSG00000176809.10	ENSG00000176809	LRRC37A3	0.0257152868462125	-1.34027725025775	0.436940688579937	0.662421125384454	0.848227245744855	Exon	DLPFC
e684469	ENSG00000111667.13	ENSG00000111667	USP5	-0.0114774124494851	2.14466240442218	-0.436936099809071	0.662424450192467	0.848228313514782	Exon	DLPFC
e95440	ENSG00000117335.19	ENSG00000117335	CD46	-0.0123644297220924	1.46034136831502	-0.436930145579887	0.662428764357456	0.848229021194066	Exon	DLPFC
e852555	ENSG00000140471.16	ENSG00000140471	LINS1	0.0223299177819326	-1.22325460950195	0.4369260059	0.662431763788776	0.848229021194066	Exon	DLPFC
e483271	ENSG00000104626.14	ENSG00000104626	ERI1	0.0260790557656289	-2.42087201800368	0.43692441805206	0.662432914275516	0.848229021194066	Exon	DLPFC
e1156540	ENSG00000102302.7	ENSG00000102302	FGD1	0.0282397837068665	-1.36454451197774	0.436917880127596	0.662437651384526	0.848229021194066	Exon	DLPFC
e52793	ENSG00000240038.6	ENSG00000240038	AMY2B	0.0144132814382991	1.05375292425402	0.436916470088129	0.662438673042443	0.848229021194066	Exon	DLPFC
e712006	ENSG00000092841.18	ENSG00000092841	MYL6	0.0164634238308675	0.946901509708765	0.436910699399817	0.662442854257796	0.848229021194066	Exon	DLPFC
e769031	ENSG00000199436.1	ENSG00000199436	SNORD9	0.0365879240633116	-2.16398783523599	0.436908933772632	0.662444133564402	0.848229021194066	Exon	DLPFC
e70223	ENSG00000160691.18	ENSG00000160691	SHC1	0.0231513906254417	-1.07661334956041	0.436904542415936	0.662447315379482	0.848229021194066	Exon	DLPFC
e738906	ENSG00000122966.14	ENSG00000122966	CIT	0.0248050431019231	0.624499899925408	0.436904396239601	0.662447421293568	0.848229021194066	Exon	DLPFC
e91623	ENSG00000117139.16	ENSG00000117139	KDM5B	0.0124894474140772	0.260237650788148	0.436883330297092	0.662462684984514	0.848243315204794	Exon	DLPFC
e327962	ENSG00000151876.12	ENSG00000151876	FBXO4	-0.0194570517591417	-0.922747563310424	-0.436875824570947	0.6624681234215	0.848243315204794	Exon	DLPFC
e87718	ENSG00000047410.13	ENSG00000047410	TPR	-0.0106848846824747	1.32980483588551	-0.436875006072849	0.662468716483164	0.848243315204794	Exon	DLPFC
e1139135	ENSG00000093000.18	ENSG00000093000	NUP50	0.017657030164517	-0.81375674235173	0.436874911552319	0.662468784970207	0.848243315204794	Exon	DLPFC
e45932	ENSG00000180488.14	ENSG00000180488	FAM73A	-0.0111116936552609	1.76836118675155	-0.436871049671875	0.662471583187688	0.848243315204794	Exon	DLPFC
e453195	ENSG00000004766.15	ENSG00000004766	VPS50	-0.0339204472661375	-3.00479941098	-0.436868362195094	0.662473530465808	0.848243315204794	Exon	DLPFC
e350991	ENSG00000006837.11	ENSG00000006837	CDKL3	-0.0124059544794446	0.911662144173901	-0.436862174217015	0.66247801412789	0.848245705040907	Exon	DLPFC
e380179	ENSG00000204569.9	ENSG00000204569	PPP1R10	-0.0193757986331135	-0.883345558456106	-0.436858910577752	0.66248037888835	0.848245705040907	Exon	DLPFC
e771158	ENSG00000235194.8	ENSG00000235194	PPP1R3E	-0.0165154102419557	-0.183635540369963	-0.436851216256864	0.662485954035597	0.84824948297086	Exon	DLPFC
e722174	ENSG00000187109.13	ENSG00000187109	NAP1L1	0.0097676226895886	3.29560458949115	0.436840957710487	0.662493387197305	0.84824948297086	Exon	DLPFC
e671460	ENSG00000256269.6	ENSG00000256269	HMBS	-0.024872147151533	-2.34617440157474	-0.436836480034517	0.662496631652777	0.84824948297086	Exon	DLPFC
e712034	ENSG00000092841.18	ENSG00000092841	MYL6	0.0164688150404199	0.94592567744838	0.436834231452038	0.662498260943623	0.84824948297086	Exon	DLPFC
e712041	ENSG00000092841.18	ENSG00000092841	MYL6	0.0164688150404199	0.94592567744838	0.436834231452038	0.662498260943623	0.84824948297086	Exon	DLPFC
e898507	ENSG00000103047.7	ENSG00000103047	TANGO6	-0.0152548762007529	-0.760956074554641	-0.436827954243539	0.662502809328009	0.84824948297086	Exon	DLPFC
e328285	ENSG00000172262.11	ENSG00000172262	ZNF131	0.0127850082747197	0.0538805869890476	0.436827827483914	0.662502901176529	0.84824948297086	Exon	DLPFC
e824650	ENSG00000166200.14	ENSG00000166200	COPS2	0.0132027347341995	1.28659959180989	0.436825851421963	0.66250433300822	0.84824948297086	Exon	DLPFC
e31468	ENSG00000142949.16	ENSG00000142949	PTPRF	-0.0121740821731491	1.90511597562915	-0.436820220380436	0.662508413202738	0.84824948297086	Exon	DLPFC
e326028	ENSG00000152620.12	ENSG00000152620	NADK2	0.0138079960395468	1.47225402337638	0.436818315731578	0.662509793293901	0.84824948297086	Exon	DLPFC
e420029	ENSG00000146426.17	ENSG00000146426	TIAM2	0.0344505321951582	-2.99484453995322	0.436813562846718	0.662513237195869	0.84824948297086	Exon	DLPFC
e132280	ENSG00000179818.13	ENSG00000179818	PCBP1-AS1	-0.0327555037418572	-2.85245314863646	-0.436812847671204	0.662513755406889	0.84824948297086	Exon	DLPFC
e365904	ENSG00000072786.12	ENSG00000072786	STK10	-0.0255060624614096	-1.44328412016314	-0.436810146822421	0.662515712423903	0.84824948297086	Exon	DLPFC
e856701	ENSG00000196557.11	ENSG00000196557	CACNA1H	0.0381744889701319	-2.93388969392069	0.436803034882283	0.662520865699358	0.848252891595284	Exon	DLPFC
e153859	ENSG00000152102.17	ENSG00000152102	FAM168B	0.0243478243537146	-1.26873731174012	0.436789496124504	0.662530675858357	0.848262262572445	Exon	DLPFC
e227695	ENSG00000163939.18	ENSG00000163939	PBRM1	-0.0117790529311568	0.658619702444929	-0.436778807761027	0.662538420667958	0.848268989146687	Exon	DLPFC
e707533	ENSG00000172819.16	ENSG00000172819	RARG	-0.0314874636484771	-2.79597258492199	-0.436760835040681	0.662551443818847	0.848279742013884	Exon	DLPFC
e459357	ENSG00000087087.18	ENSG00000087087	SRRT	-0.0173794750088799	-0.252481669427989	-0.436760341639913	0.662551801341721	0.848279742013884	Exon	DLPFC
e57919	ENSG00000134262.12	ENSG00000134262	AP4B1	0.0197871218754564	-1.72414297735674	0.436747191807763	0.6625613298632	0.848281791805233	Exon	DLPFC
e653687	ENSG00000214530.8	ENSG00000214530	STARD10	0.0154319909789578	-0.109934113043353	0.436745524130418	0.66256253828554	0.848281791805233	Exon	DLPFC
e492945	ENSG00000172728.15	ENSG00000172728	FUT10	-0.0195108220141454	-0.311915158344976	-0.43674494731778	0.662562956252254	0.848281791805233	Exon	DLPFC
e630378	ENSG00000149182.14	ENSG00000149182	ARFGAP2	0.0103828448590448	2.07579258940587	0.436735541936549	0.662569771541341	0.848281791805233	Exon	DLPFC
e994647	ENSG00000134769.21	ENSG00000134769	DTNA	-0.0146106682129353	1.94645802700102	-0.436731248143499	0.662572882901523	0.848281791805233	Exon	DLPFC
e559001	ENSG00000130723.17	ENSG00000130723	PRRC2B	-0.0143103842736842	2.37875282271892	-0.436729823799961	0.66257391500793	0.848281791805233	Exon	DLPFC
e1115074	ENSG00000186866.16	ENSG00000186866	POFUT2	-0.0242833599123646	-1.57381056191229	-0.436728541982033	0.662574843838121	0.848281791805233	Exon	DLPFC
e710313	ENSG00000135441.7	ENSG00000135441	BLOC1S1	-0.0134323316790055	1.35334013598298	-0.436725625411549	0.662576957243736	0.848281791805233	Exon	DLPFC
e1038065	ENSG00000196705.8	ENSG00000196705	ZNF431	-0.0305266627731593	-2.68882854043603	-0.436723968775573	0.662578157676675	0.848281791805233	Exon	DLPFC
e933555	ENSG00000087111.20	ENSG00000087111	PIGS	-0.0173592471293367	-1.04276483051134	-0.436722691269488	0.662579083384791	0.848281791805233	Exon	DLPFC
e42673	ENSG00000162434.11	ENSG00000162434	JAK1	0.0111001665526209	1.43915394763326	0.43672031627651	0.662580804356659	0.848281791805233	Exon	DLPFC
e381528	ENSG00000204536.13	ENSG00000204536	CCHCR1	0.0276859563463931	-2.294389142118	0.43671115837901	0.662587440386281	0.848285966826438	Exon	DLPFC
e11078	ENSG00000132906.17	ENSG00000132906	CASP9	0.0290108925878073	-2.68534030124614	0.43670894036497	0.662589047615835	0.848285966826438	Exon	DLPFC
e563333	ENSG00000196642.17	ENSG00000196642	RABL6	0.0140486132584495	1.62916584603308	0.436703317090801	0.662593122390738	0.848287994327564	Exon	DLPFC
e728653	ENSG00000136021.18	ENSG00000136021	SCYL2	0.0224633594880855	-1.10646227446005	0.43669489343342	0.662599226417	0.848288766063609	Exon	DLPFC
e581951	ENSG00000165443.11	ENSG00000165443	PHYHIPL	-0.0111042028004856	3.39500979464847	-0.436691777537971	0.662601484290845	0.848288766063609	Exon	DLPFC
e285206	ENSG00000109814.11	ENSG00000109814	UGDH	0.0252779840486656	-1.99203129643327	0.436687873499277	0.662604313281916	0.848288766063609	Exon	DLPFC
e766980	ENSG00000092094.10	ENSG00000092094	OSGEP	-0.0215123593125579	-0.795925216256912	-0.436687463324867	0.662604610507668	0.848288766063609	Exon	DLPFC
e473599	ENSG00000157800.17	ENSG00000157800	SLC37A3	0.0144321024685077	0.0320024620160448	0.436683611647133	0.662607401561553	0.848288766063609	Exon	DLPFC
e491039	ENSG00000120885.20	ENSG00000120885	CLU	0.0196950166814334	3.93471869882576	0.436679058143146	0.66261070118817	0.848288766063609	Exon	DLPFC
e977720	ENSG00000267665.1	ENSG00000267665		-0.0327280643261293	-2.91439069795136	-0.436678420867105	0.662611162980974	0.848288766063609	Exon	DLPFC
e686673	ENSG00000166532.15	ENSG00000166532	RIMKLB	0.0198648021603709	-0.331242843740792	0.436670007675703	0.662617259489703	0.848290474454591	Exon	DLPFC
e824977	ENSG00000104047.14	ENSG00000104047	DTWD1	0.0119012895208153	0.683459681416501	0.436669703831109	0.66261747966712	0.848290474454591	Exon	DLPFC
e998036	ENSG00000184828.9	ENSG00000184828	ZBTB7C	-0.0211661185373849	1.0789450155422	-0.436660850317838	0.662623895274406	0.848295498611664	Exon	DLPFC
e1022152	ENSG00000129351.17	ENSG00000129351	ILF3	-0.01317927804846	0.472736246229571	-0.436649450817403	0.662632155841702	0.848301498563234	Exon	DLPFC
e895744	ENSG00000039523.18	ENSG00000039523	FAM65A	0.026705068098606	-1.33849106204229	0.436647444244382	0.662633609894903	0.848301498563234	Exon	DLPFC
e987107	ENSG00000170579.15	ENSG00000170579	DLGAP1	0.0219686665476125	1.27779369534844	0.436644069442323	0.662636055431379	0.848301498563234	Exon	DLPFC
e1079562	ENSG00000101224.17	ENSG00000101224	CDC25B	0.0116922420088437	2.24112100853492	0.436626497726525	0.662648788761558	0.848314610472368	Exon	DLPFC
e924582	ENSG00000133028.10	ENSG00000133028	SCO1	0.0114018873232896	0.384019993683968	0.436619825677802	0.662653623682122	0.848317610876691	Exon	DLPFC
e965813	ENSG00000198909.7	ENSG00000198909	MAP3K3	-0.0145872601924708	-0.416660002998836	-0.436615692078493	0.662656619114617	0.848318256386768	Exon	DLPFC
e799316	ENSG00000165934.12	ENSG00000165934	CPSF2	-0.0148413065530366	0.186081225185085	-0.436590232554932	0.662675068599507	0.848338685751563	Exon	DLPFC
e591130	ENSG00000223482.7	ENSG00000223482	NUTM2A-AS1	0.0259366807241067	-0.554633886195857	0.436585417285622	0.662678558053135	0.848338842725056	Exon	DLPFC
e694606	ENSG00000133687.15	ENSG00000133687	TMTC1	0.0173332818008463	0.863256240136558	0.436583187724769	0.662680173738717	0.848338842725056	Exon	DLPFC
e502626	ENSG00000140396.12	ENSG00000140396	NCOA2	-0.0112333254348704	1.30701520807921	-0.436566467870534	0.66269229008862	0.848349074095085	Exon	DLPFC
e790489	ENSG00000197555.9	ENSG00000197555	SIPA1L1	0.0126522653766581	2.76204867931186	0.436560236232924	0.662696805982109	0.848349074095085	Exon	DLPFC
e620308	ENSG00000133818.13	ENSG00000133818	RRAS2	0.0159107727705435	-0.0825304539804839	0.436559686631717	0.662697204263324	0.848349074095085	Exon	DLPFC
e1127678	ENSG00000100330.15	ENSG00000100330	MTMR3	-0.0116491409742779	0.311322418254442	-0.436558407608359	0.662698131137526	0.848349074095085	Exon	DLPFC
e160919	ENSG00000153237.17	ENSG00000153237	CCDC148	-0.0217436755771777	-1.24581696397148	-0.436544121757764	0.662708483748659	0.848359137680572	Exon	DLPFC
e51461	ENSG00000162688.16	ENSG00000162688	AGL	0.0175625997771256	2.94204162467919	0.436535435178296	0.662714778734784	0.84836400688491	Exon	DLPFC
e108850	ENSG00000151353.14	ENSG00000151353	TMEM18	0.0219203128637858	-0.374348369092294	0.436526167740627	0.662721494683322	0.848369414939092	Exon	DLPFC
e1093013	ENSG00000132824.13	ENSG00000132824	SERINC3	0.0131860992936117	2.85986466330181	0.436517210243905	0.662727986049005	0.848371855858093	Exon	DLPFC
e684774	ENSG00000111678.10	ENSG00000111678	C12orf57	0.0129771922730368	2.7691277609017	0.436515517463478	0.662729212784858	0.848371855858093	Exon	DLPFC
e553196	ENSG00000136895.18	ENSG00000136895	GARNL3	-0.0239597592417662	-0.46217302352428	-0.436510692052395	0.662732709702191	0.848371855858093	Exon	DLPFC
e136260	ENSG00000115289.13	ENSG00000115289	PCGF1	-0.0233513544688626	-1.69750038206181	-0.436507534277964	0.662734998107312	0.848371855858093	Exon	DLPFC
e216586	ENSG00000211456.10	ENSG00000211456	SACM1L	0.0097264946406851	1.48731182305384	0.436505137525958	0.662736735009787	0.848371855858093	Exon	DLPFC
e272322	ENSG00000072274.12	ENSG00000072274	TFRC	0.0251665285492338	-1.28961984854244	0.436499944854586	0.662740498093624	0.848371855858093	Exon	DLPFC
e550226	ENSG00000119403.13	ENSG00000119403	PHF19	-0.0267773252008616	-1.83223730567749	-0.436499038588135	0.662741154857925	0.848371855858093	Exon	DLPFC
e387156	ENSG00000237441.9	ENSG00000237441	RGL2	0.0177495517829509	0.104947398292048	0.436492963216528	0.662745557639552	0.848371855858093	Exon	DLPFC
e300857	ENSG00000164032.11	ENSG00000164032	H2AFZ	0.0164879429263059	0.837564200955236	0.436486313767065	0.662750376465019	0.848371855858093	Exon	DLPFC
e530766	ENSG00000165271.16	ENSG00000165271	NOL6	-0.0173668172064001	-0.731749166886759	-0.436485473890101	0.662750985120992	0.848371855858093	Exon	DLPFC
e310143	ENSG00000164164.15	ENSG00000164164	OTUD4	-0.0162590954274199	-0.457814028386234	-0.436483976587217	0.662752070211843	0.848371855858093	Exon	DLPFC
e160301	ENSG00000177917.10	ENSG00000177917	ARL6IP6	0.0281572263733421	-1.98581209981985	0.436480525109123	0.662754571490239	0.848371855858093	Exon	DLPFC
e897815	ENSG00000103066.12	ENSG00000103066	PLA2G15	-0.0157348008369559	-0.0394447703255008	-0.436478844948746	0.662755789100044	0.848371855858093	Exon	DLPFC
e861023	ENSG00000140992.18	ENSG00000140992	PDPK1	0.0340306072302069	-2.7275237549634	0.436468234737282	0.662763478325685	0.848375073686546	Exon	DLPFC
e888916	ENSG00000102900.12	ENSG00000102900	NUP93	0.0180037465824385	-0.865953612891626	0.436460905262612	0.662768790020545	0.848375073686546	Exon	DLPFC
e617536	ENSG00000166444.18	ENSG00000166444	ST5	0.0193259190467384	-1.3243559779617	0.436457532692341	0.662771234139246	0.848375073686546	Exon	DLPFC
e999249	ENSG00000141639.11	ENSG00000141639	MAPK4	-0.0267355157332284	-1.7044769960998	-0.436457502074281	0.662771256328326	0.848375073686546	Exon	DLPFC
e575827	ENSG00000148498.15	ENSG00000148498	PARD3	-0.0227443713938536	-0.898857788282884	-0.436457425315421	0.662771311955901	0.848375073686546	Exon	DLPFC
e154830	ENSG00000121988.17	ENSG00000121988	ZRANB3	0.0153999814848027	-0.354729647636427	0.436451637871037	0.662775506154664	0.848375073686546	Exon	DLPFC
e976236	ENSG00000161542.16	ENSG00000161542	PRPSAP1	0.0121463407883639	-0.177942561250478	0.436448508630257	0.662777773940328	0.848375073686546	Exon	DLPFC
e838721	ENSG00000167178.15	ENSG00000167178	ISLR2	0.0340298041927174	-1.44107676041851	0.436442690077951	0.662781990699681	0.848375073686546	Exon	DLPFC
e406232	ENSG00000130347.12	ENSG00000130347	RTN4IP1	0.0191479112647873	-1.32481352483526	0.436441419081621	0.662782911804054	0.848375073686546	Exon	DLPFC
e371766	ENSG00000131446.16	ENSG00000131446	MGAT1	0.0171556943478064	-0.292568886914671	0.436439708588362	0.662784151417269	0.848375073686546	Exon	DLPFC
e1102286	ENSG00000101150.17	ENSG00000101150	TPD52L2	0.0206058177551003	-1.0872264202424	0.436435244493673	0.662787386599997	0.848375073686546	Exon	DLPFC
e1076000	ENSG00000204519.10	ENSG00000204519	ZNF551	-0.0098664793798999	1.72634186088291	-0.43643028555221	0.662790980411498	0.848375073686546	Exon	DLPFC
e270739	ENSG00000041802.10	ENSG00000041802	LSG1	-0.0231580291784596	-1.37911716084092	-0.436427697485012	0.662792856021662	0.848375073686546	Exon	DLPFC
e1074857	ENSG00000131848.9	ENSG00000131848	ZSCAN5A	0.0264672690215488	-2.11332800011881	0.436424471138691	0.662795194205019	0.848375073686546	Exon	DLPFC
e955402	ENSG00000002919.14	ENSG00000002919	SNX11	-0.0207468464850594	-1.38561253974045	-0.436422662215487	0.662796505161242	0.848375073686546	Exon	DLPFC
e560522	ENSG00000160323.18	ENSG00000160323	ADAMTS13	0.0329113055914983	-2.96592795900413	0.43642018319901	0.662798301746702	0.848375073686546	Exon	DLPFC
e75427	ENSG00000132694.18	ENSG00000132694	ARHGEF11	0.0184788674983017	-0.264341030267528	0.436416934513227	0.662800656127564	0.848375073686546	Exon	DLPFC
e1128894	ENSG00000184792.15	ENSG00000184792	OSBP2	0.0185569396130335	-0.334207831877422	0.436399160280395	0.662813537492162	0.84838837268101	Exon	DLPFC
e793961	ENSG00000170345.9	ENSG00000170345	FOS	-0.0592179195573863	-0.0113644456049773	-0.436385938475728	0.662823119680193	0.848397448709851	Exon	DLPFC
e840521	ENSG00000138621.11	ENSG00000138621	PPCDC	-0.0338104430374964	-2.82055282281617	-0.436377660978577	0.662829118627315	0.848401938226614	Exon	DLPFC
e79428	ENSG00000118217.5	ENSG00000118217	ATF6	0.0124998340245934	-0.197284408674569	0.436343772750342	0.662853678655557	0.848427866363017	Exon	DLPFC
e119627	ENSG00000162961.13	ENSG00000162961	DPY30	-0.025878506203198	-2.41843788809735	-0.436342834715541	0.662854358488581	0.848427866363017	Exon	DLPFC
e935732	ENSG00000198720.12	ENSG00000198720	ANKRD13B	-0.0244549386775795	-1.06926828229763	-0.436336635090728	0.662858851622795	0.848430428339958	Exon	DLPFC
e184601	ENSG00000138375.12	ENSG00000138375	SMARCAL1	0.0303815284087291	-2.77925157865595	0.436327639602962	0.662865371060563	0.848435583868087	Exon	DLPFC
e703519	ENSG00000161800.12	ENSG00000161800	RACGAP1	0.018133425299299	-1.44107902241923	0.436310317269559	0.662877925413083	0.848442769727117	Exon	DLPFC
e212992	ENSG00000157036.12	ENSG00000157036	EXOG	-0.0184876806103239	-1.41785780818893	-0.436309591511059	0.662878451408271	0.848442769727117	Exon	DLPFC
e387574	ENSG00000197283.13	ENSG00000197283	SYNGAP1	0.0215851970676854	0.481673593166246	0.436309579765065	0.662878459921209	0.848442769727117	Exon	DLPFC
e15153	ENSG00000162551.13	ENSG00000162551	ALPL	-0.0297167889403124	-1.90772427331052	-0.436298019297144	0.662886838420201	0.848443914827583	Exon	DLPFC
e1122654	ENSG00000186716.19	ENSG00000186716	BCR	0.0171182849652276	2.38555803690101	0.436292159001652	0.662891085710816	0.848443914827583	Exon	DLPFC
e333277	ENSG00000145675.14	ENSG00000145675	PIK3R1	-0.0095039262880467	1.94933297741716	-0.436289602995606	0.662892938197688	0.848443914827583	Exon	DLPFC
e852326	ENSG00000183060.15	ENSG00000183060	LYSMD4	-0.027352906486448	-1.83216201033506	-0.436288532226962	0.662893714246881	0.848443914827583	Exon	DLPFC
e846528	ENSG00000177082.12	ENSG00000177082	WDR73	0.0123004656746373	0.551941426726654	0.436285170150483	0.662896150944372	0.848443914827583	Exon	DLPFC
e607989	ENSG00000148824.18	ENSG00000148824	MTG1	0.0178716531339469	-0.0779752046972354	0.436283893100643	0.66289707649955	0.848443914827583	Exon	DLPFC
e699254	ENSG00000005175.9	ENSG00000005175	RPAP3	0.0146627384984614	-0.0270029501631373	0.436282291564778	0.662898237230087	0.848443914827583	Exon	DLPFC
e659934	ENSG00000174804.3	ENSG00000174804	FZD4	0.0221210520166385	-1.13703706771478	0.436280842958036	0.662899287124279	0.848443914827583	Exon	DLPFC
e582250	ENSG00000151150.21	ENSG00000151150	ANK3	-0.0116270521185457	2.61284517926975	-0.436274116423614	0.662904162265226	0.848445281234324	Exon	DLPFC
e1083033	ENSG00000132664.11	ENSG00000132664	POLR3F	0.0157830771126725	-0.391964352053042	0.436272494386306	0.662905337859438	0.848445281234324	Exon	DLPFC
e496812	ENSG00000070501.11	ENSG00000070501	POLB	-0.0243584475642146	-2.14239137344296	-0.436265134648774	0.662910671942564	0.848448545772471	Exon	DLPFC
e1044656	ENSG00000167635.11	ENSG00000167635	ZNF146	-0.0153231968565129	0.811831542047938	-0.43626209957295	0.66291287166551	0.848448545772471	Exon	DLPFC
e885936	ENSG00000102910.13	ENSG00000102910	LONP2	0.0139575800911224	1.480557293451	0.436251039300668	0.66292088781111	0.848450547598153	Exon	DLPFC
e1013928	ENSG00000105426.15	ENSG00000105426	PTPRS	-0.0254264893900794	-0.984671030856046	-0.436245226927877	0.662925100455902	0.848450547598153	Exon	DLPFC
e908928	ENSG00000197912.13	ENSG00000197912	SPG7	0.0116067809726569	0.65359988362653	0.436243624474923	0.662926261870746	0.848450547598153	Exon	DLPFC
e1057774	ENSG00000125746.15	ENSG00000125746	EML2	0.0170372275610233	0.0318434516451567	0.436242917574964	0.6629267742131	0.848450547598153	Exon	DLPFC
e101677	ENSG00000143793.12	ENSG00000143793	C1orf35	0.0215042781771378	-1.12202452371259	0.436242752741672	0.662926893679925	0.848450547598153	Exon	DLPFC
e897477	ENSG00000167264.17	ENSG00000167264	DUS2	0.0220349757683883	-1.20498965469481	0.436233957142461	0.662933268510819	0.848452594738944	Exon	DLPFC
e362669	ENSG00000135074.15	ENSG00000135074	ADAM19	0.0280925170630887	-2.40536555745407	0.436232550350069	0.662934288121125	0.848452594738944	Exon	DLPFC
e317257	ENSG00000168556.6	ENSG00000168556	ING2	0.0172123998671417	0.198273760101459	0.436230232602457	0.662935967971891	0.848452594738944	Exon	DLPFC
e482172	ENSG00000183117.18	ENSG00000183117	CSMD1	0.033197152662079	-2.59633144877523	0.436219131070909	0.662944014133122	0.848459257252889	Exon	DLPFC
e252925	ENSG00000114120.11	ENSG00000114120	SLC25A36	0.0158934142925222	0.146142718084151	0.436216174591209	0.662946156935251	0.848459257252889	Exon	DLPFC
e1152713	ENSG00000068354.15	ENSG00000068354	TBC1D25	-0.0287602589164715	-2.62816022299369	-0.436197592101906	0.662959625245264	0.84847022158655	Exon	DLPFC
e780398	ENSG00000165525.17	ENSG00000165525	NEMF	0.0130539303813388	0.979909648936894	0.436197478970247	0.662959707241732	0.84847022158655	Exon	DLPFC
e111755	ENSG00000145063.14	ENSG00000145063		0.0343054416291658	-2.87164170832719	0.436183838541613	0.662969593690298	0.848479195181185	Exon	DLPFC
e935096	ENSG00000063015.19	ENSG00000063015	SEZ6	0.0350461266989585	-2.72116463297773	0.436180929443302	0.662971702183779	0.848479195181185	Exon	DLPFC
e619813	ENSG00000197702.11	ENSG00000197702	PARVA	-0.0230650199957043	-0.859055144109712	-0.436168733278317	0.662980541905417	0.848483108338662	Exon	DLPFC
e678240	ENSG00000111181.12	ENSG00000111181	SLC6A12	0.0306860425381305	-1.35778903146856	0.436168342033278	0.662980825478717	0.848483108338662	Exon	DLPFC
e986503	ENSG00000101596.14	ENSG00000101596	SMCHD1	0.0147122698896343	-0.538088602759591	0.436155556457569	0.662990092454597	0.848483108338662	Exon	DLPFC
e1127859	ENSG00000239282.7	ENSG00000239282	GATSL3	-0.0255567540528606	-1.49115998435994	-0.43615414905089	0.662991112545088	0.848483108338662	Exon	DLPFC
e30513	ENSG00000227533.5	ENSG00000227533	SLC2A1-AS1	0.0202466128240268	-0.287935659014242	0.436150244184389	0.662993942801525	0.848483108338662	Exon	DLPFC
e793957	ENSG00000170345.9	ENSG00000170345	FOS	-0.0591864362140957	-0.0113503943698964	-0.436144401349806	0.662998177710816	0.848483108338662	Exon	DLPFC
e903707	ENSG00000152910.18	ENSG00000152910	CNTNAP4	-0.0244738811327373	1.24994727123579	-0.436137104248068	0.663003466693802	0.848483108338662	Exon	DLPFC
e571401	ENSG00000026025.14	ENSG00000026025	VIM	-0.0280508637185371	2.34157233192068	-0.436136086313529	0.663004204500185	0.848483108338662	Exon	DLPFC
e892471	ENSG00000125107.17	ENSG00000125107	CNOT1	-0.0114250755944633	0.236815484651263	-0.43613093941326	0.663007935016091	0.848483108338662	Exon	DLPFC
e250150	ENSG00000144868.13	ENSG00000144868	TMEM108	0.028501334197908	-2.11220103126249	0.436130726293235	0.66300808948743	0.848483108338662	Exon	DLPFC
e730442	ENSG00000166598.13	ENSG00000166598	HSP90B1	-0.0143463930888174	2.9216059525269	-0.436127529519366	0.663010406540026	0.848483108338662	Exon	DLPFC
e604322	ENSG00000138162.18	ENSG00000138162	TACC2	0.021558245928157	-0.659616367398912	0.436122878482413	0.663013777662342	0.848483108338662	Exon	DLPFC
e638482	ENSG00000162191.13	ENSG00000162191	UBXN1	-0.0194313378505409	-0.693268688440102	-0.436122659848019	0.663013936131103	0.848483108338662	Exon	DLPFC
e638491	ENSG00000162191.13	ENSG00000162191	UBXN1	-0.0194313378505409	-0.693268688440102	-0.436122659848019	0.663013936131103	0.848483108338662	Exon	DLPFC
e454740	ENSG00000232097.1	ENSG00000232097		-0.0267225775086156	-1.96133568455415	-0.436122291742829	0.663014202938079	0.848483108338662	Exon	DLPFC
e56417	ENSG00000116455.13	ENSG00000116455	WDR77	0.0081131521765836	2.41313581592427	0.436121408177914	0.663014843356506	0.848483108338662	Exon	DLPFC
e610947	ENSG00000177830.17	ENSG00000177830	CHID1	0.0158305532779223	-0.0048182129297308	0.436118269360308	0.663017118411079	0.848483108338662	Exon	DLPFC
e516755	ENSG00000129292.20	ENSG00000129292	PHF20L1	0.0113175316116211	0.332360079833011	0.436092332139082	0.663035918155496	0.848494327185844	Exon	DLPFC
e182063	ENSG00000115020.16	ENSG00000115020	PIKFYVE	0.0099890260193626	4.28779229524598	0.436084779682018	0.663041392346447	0.848494327185844	Exon	DLPFC
e1079586	ENSG00000101224.17	ENSG00000101224	CDC25B	-0.0200225031804187	-1.16915590258022	-0.436083448743289	0.663042357042682	0.848494327185844	Exon	DLPFC
e431391	ENSG00000164649.19	ENSG00000164649	CDCA7L	-0.0354157010690925	-2.9649990924437	-0.436081020673349	0.663044116967313	0.848494327185844	Exon	DLPFC
e1115075	ENSG00000186866.16	ENSG00000186866	POFUT2	-0.0213872427619128	-1.81308565859902	-0.436080819303851	0.663044262924947	0.848494327185844	Exon	DLPFC
e286721	ENSG00000151806.13	ENSG00000151806	GUF1	0.0127888368501667	0.346387675796752	0.436079653545923	0.663045107895617	0.848494327185844	Exon	DLPFC
e904600	ENSG00000140905.9	ENSG00000140905	GCSH	-0.023674861251403	-1.77298543116688	-0.436072556345342	0.663050252134412	0.848494327185844	Exon	DLPFC
e537876	ENSG00000135048.13	ENSG00000135048	TMEM2	-0.0176605747588072	0.0155320431585624	-0.436071803702736	0.663050797670626	0.848494327185844	Exon	DLPFC
e405260	ENSG00000123552.17	ENSG00000123552	USP45	0.0126350329347811	1.16298195523384	0.436067554754116	0.663053877429676	0.848494327185844	Exon	DLPFC
e1030061	ENSG00000141867.17	ENSG00000141867	BRD4	-0.0210031619061243	-1.11486305531562	-0.436059028968209	0.663060057179528	0.848494327185844	Exon	DLPFC
e1006892	ENSG00000175221.14	ENSG00000175221	MED16	-0.0175836105115202	0.143643752387908	-0.436054347121923	0.663063450734412	0.848494327185844	Exon	DLPFC
e790983	ENSG00000119599.16	ENSG00000119599	DCAF4	-0.020409485572013	-1.44801009557061	-0.436053729918211	0.66306389810431	0.848494327185844	Exon	DLPFC
e1008812	ENSG00000115266.11	ENSG00000115266	APC2	0.0147405231554015	0.897531508892045	0.436049301081421	0.663067108276916	0.848494327185844	Exon	DLPFC
e488523	ENSG00000120910.14	ENSG00000120910	PPP3CC	0.028973058878905	-2.74243599962165	0.436045388196174	0.663069944475342	0.848494327185844	Exon	DLPFC
e250205	ENSG00000091527.15	ENSG00000091527	CDV3	-0.0229844781630303	-0.805629000169996	-0.436045210722144	0.663070073114947	0.848494327185844	Exon	DLPFC
e385145	ENSG00000213676.10	ENSG00000213676	ATF6B	0.015273409365637	-0.258148081185096	0.436042927334007	0.663071728198268	0.848494327185844	Exon	DLPFC
e87345	ENSG00000121486.11	ENSG00000121486	TRMT1L	-0.0137290452062216	0.20551812497581	-0.43604244541847	0.663072077508504	0.848494327185844	Exon	DLPFC
e1167028	ENSG00000147251.15	ENSG00000147251	DOCK11	0.0273289305070514	-2.64549819512955	0.436041504674933	0.663072759394486	0.848494327185844	Exon	DLPFC
e177014	ENSG00000119042.16	ENSG00000119042	SATB2	0.0226359249660627	-0.182224784956259	0.436037333059779	0.663075783140026	0.848494327185844	Exon	DLPFC
e987470	ENSG00000082397.17	ENSG00000082397	EPB41L3	-0.0189481381154701	-0.943658075832956	-0.436033477868001	0.663078577534753	0.848494327185844	Exon	DLPFC
e595876	ENSG00000155256.17	ENSG00000155256	ZFYVE27	0.0128630924561804	-0.0560767861484381	0.436032799396841	0.663079069317839	0.848494327185844	Exon	DLPFC
e951466	ENSG00000279879.1	ENSG00000279879		-0.0206162020926511	-1.4925835743152	-0.43603054589096	0.663080702750256	0.848494327185844	Exon	DLPFC
e1024584	ENSG00000267500.1	ENSG00000267500	ZNF887P	0.0269605550632994	-2.13679830776064	0.436017869949679	0.663089890816339	0.848497124422481	Exon	DLPFC
e311108	ENSG00000198589.10	ENSG00000198589	LRBA	-0.0129030451557551	0.0292670809684698	-0.436017349702412	0.663090267914966	0.848497124422481	Exon	DLPFC
e288228	ENSG00000109184.14	ENSG00000109184	DCUN1D4	-0.0100175616814812	2.04000966171106	-0.436012371420566	0.663093876401974	0.848497124422481	Exon	DLPFC
e252580	ENSG00000184432.9	ENSG00000184432	COPB2	-0.0110155046837855	0.695856005483679	-0.436009372354771	0.663096050266202	0.848497124422481	Exon	DLPFC
e828134	ENSG00000137871.19	ENSG00000137871	ZNF280D	-0.0172669805639152	-0.0595583776220953	-0.436004869863888	0.663099313889136	0.848497124422481	Exon	DLPFC
e644113	ENSG00000142186.16	ENSG00000142186	SCYL1	0.0147313874998583	1.00140996409451	0.436004136299388	0.663099845612738	0.848497124422481	Exon	DLPFC
e1112968	ENSG00000160193.11	ENSG00000160193	WDR4	0.0220146049686408	-1.79594592659725	0.436003466926643	0.663100330807149	0.848497124422481	Exon	DLPFC
e1168644	ENSG00000009694.13	ENSG00000009694	TENM1	0.02009469358452	-0.173946431227392	0.435988886242412	0.663110899642108	0.848503790951959	Exon	DLPFC
e865542	ENSG00000033011.11	ENSG00000033011	ALG1	-0.0247317685106068	-2.38462867325924	-0.435986952967393	0.663112300985009	0.848503790951959	Exon	DLPFC
e1043307	ENSG00000161265.14	ENSG00000161265	U2AF1L4	0.0177753782817594	-1.25435134325218	0.435985966635998	0.663113015932115	0.848503790951959	Exon	DLPFC
e931503	ENSG00000083290.19	ENSG00000083290	ULK2	-0.0093300421987068	1.47815242360818	-0.435973407693572	0.663122119369519	0.848512251086612	Exon	DLPFC
e204015	ENSG00000157103.10	ENSG00000157103	SLC6A1	-0.013889571538678	2.13642129299388	-0.435946716845857	0.663141466583387	0.848533818754179	Exon	DLPFC
e116995	ENSG00000115204.14	ENSG00000115204	MPV17	0.0265387361406208	-2.41819606741168	0.435940147205618	0.663146228708582	0.848535546550746	Exon	DLPFC
e861916	ENSG00000131652.13	ENSG00000131652	THOC6	0.0285985453162068	-2.87434908191783	0.435932125055006	0.663152043731314	0.848535546550746	Exon	DLPFC
e540517	ENSG00000135049.15	ENSG00000135049	AGTPBP1	0.0231903083568857	-0.554900657750434	0.435925796579088	0.663156631073097	0.848535546550746	Exon	DLPFC
e1128771	ENSG00000250318.1	ENSG00000250318		-0.0394502231945631	-3.09942975979811	-0.435923925084566	0.663157987671511	0.848535546550746	Exon	DLPFC
e717336	ENSG00000135655.14	ENSG00000135655	USP15	0.0099871918637599	1.21461296199537	0.435923171166356	0.663158534167813	0.848535546550746	Exon	DLPFC
e523701	ENSG00000161016.16	ENSG00000161016	RPL8	0.0346129093453047	-1.26581306033316	0.435921354397282	0.663159851098648	0.848535546550746	Exon	DLPFC
e741850	ENSG00000139719.9	ENSG00000139719	VPS33A	-0.0174078092488596	-0.78040306352718	-0.435920658767202	0.663160355343914	0.848535546550746	Exon	DLPFC
e214952	ENSG00000093183.13	ENSG00000093183	SEC22C	-0.0150617308213264	0.363193742112265	-0.435917353044733	0.663162751583539	0.848535546550746	Exon	DLPFC
e672182	ENSG00000110395.6	ENSG00000110395	CBL	-0.0295379822726307	-1.88611609905267	-0.435877123808652	0.663191913077672	0.848569671004143	Exon	DLPFC
e710298	ENSG00000258311.5	ENSG00000258311		-0.0134014879789	1.35337177905307	-0.435863731766606	0.663201620856591	0.848577117127321	Exon	DLPFC
e742997	ENSG00000182196.13	ENSG00000182196	ARL6IP4	0.0153926755807177	0.870375778545523	0.435859936367831	0.663204372119649	0.848577117127321	Exon	DLPFC
e319683	ENSG00000073578.16	ENSG00000073578	SDHA	-0.0138065771805765	2.03471429253964	-0.435858782701019	0.663205208407085	0.848577117127321	Exon	DLPFC
e260166	ENSG00000206120.11	ENSG00000206120	EGFEM1P	0.0399762236556156	-3.19385607857103	0.435844299239199	0.663215707433666	0.848586158325344	Exon	DLPFC
e741651	ENSG00000175727.13	ENSG00000175727	MLXIP	-0.035014881201566	-2.54849434266376	-0.435842159507496	0.663217258525655	0.848586158325344	Exon	DLPFC
e1094266	ENSG00000100979.14	ENSG00000100979	PLTP	-0.0224822988862427	-0.75163554663822	-0.43583725315985	0.663220815143631	0.848587520515817	Exon	DLPFC
e393470	ENSG00000124574.14	ENSG00000124574	ABCC10	0.0297202598482137	-2.34960072188301	0.43582115304431	0.663232486192485	0.848599265028376	Exon	DLPFC
e477201	ENSG00000197558.11	ENSG00000197558	SSPO	-0.0354091685221956	-2.84855965327491	-0.435815009544367	0.663236939665886	0.848600331914632	Exon	DLPFC
e753744	ENSG00000102738.7	ENSG00000102738	MRPS31	0.0105625469262501	1.07845775380605	0.435810215153255	0.663240415167555	0.848600331914632	Exon	DLPFC
e880708	ENSG00000149926.13	ENSG00000149926	FAM57B	0.0346284108159875	-2.20015484059652	0.435809689645587	0.663240796113718	0.848600331914632	Exon	DLPFC
e1063567	ENSG00000104888.9	ENSG00000104888	SLC17A7	-0.030892583515167	3.25346423824363	-0.43576846347933	0.663270681677753	0.848635381140421	Exon	DLPFC
e853723	ENSG00000103148.15	ENSG00000103148	NPRL3	0.0335386457667587	-2.66638384540605	0.435762935543209	0.663274689015587	0.848637319795909	Exon	DLPFC
e712012	ENSG00000092841.18	ENSG00000092841	MYL6	0.0164235048572601	0.946703492552684	0.435752534621838	0.663282228927371	0.84864377822761	Exon	DLPFC
e1078127	ENSG00000198053.11	ENSG00000198053	SIRPA	-0.0140851780350403	3.07654833504716	-0.435746139347594	0.663286865053228	0.848644834916168	Exon	DLPFC
e954152	ENSG00000178852.15	ENSG00000178852	EFCAB13	-0.0437126324239464	-2.71070049229702	-0.435744519777083	0.663288039130458	0.848644834916168	Exon	DLPFC
e591583	ENSG00000026103.20	ENSG00000026103	FAS	-0.0355619832849824	-2.67162688372284	-0.435734618419999	0.663295216951403	0.848650829970931	Exon	DLPFC
e1031285	ENSG00000127527.13	ENSG00000127527	EPS15L1	-0.0148806604697931	0.069657610489646	-0.435724846928636	0.663302300658827	0.848651298577044	Exon	DLPFC
e629945	ENSG00000175216.14	ENSG00000175216	CKAP5	0.0098114036341828	2.08082275986442	0.435721278768837	0.663304887354424	0.848651298577044	Exon	DLPFC
e568155	ENSG00000170525.18	ENSG00000170525	PFKFB3	-0.0221357991055787	0.0962816600090536	-0.435720329495377	0.663305575519764	0.848651298577044	Exon	DLPFC
e108105	ENSG00000162722.8	ENSG00000162722	TRIM58	0.043881798433082	-3.11187994013517	0.435717253185106	0.663307805658973	0.848651298577044	Exon	DLPFC
e910363	ENSG00000223959.8	ENSG00000223959	AFG3L1P	-0.020651136019165	-1.51110051821555	-0.435716719064679	0.66330819286434	0.848651298577044	Exon	DLPFC
e1117519	ENSG00000099968.17	ENSG00000099968	BCL2L13	0.0106996427115972	0.500125115802019	0.435712900457468	0.663310961128828	0.848651298577044	Exon	DLPFC
e180401	ENSG00000138443.15	ENSG00000138443	ABI2	0.0109486625960664	1.61101487182632	0.435710048748766	0.663313028452067	0.848651298577044	Exon	DLPFC
e871407	ENSG00000157106.16	ENSG00000157106	SMG1	-0.0255994022895787	-2.11836661932233	-0.435706272942729	0.663315765696183	0.848651612117036	Exon	DLPFC
e1108568	ENSG00000159200.17	ENSG00000159200	RCAN1	-0.0133493034640359	3.954025869349	-0.435698239695417	0.663321589357519	0.848653642367484	Exon	DLPFC
e146121	ENSG00000233639.5	ENSG00000233639	LINC01158	-0.0258552871153274	-0.672743806454317	-0.435697208481545	0.663322336932193	0.848653642367484	Exon	DLPFC
e712014	ENSG00000092841.18	ENSG00000092841	MYL6	-0.009972645895454	5.12742491550163	-0.435689634493348	0.66332782767718	0.848655924486218	Exon	DLPFC
e397113	ENSG00000124749.16	ENSG00000124749	COL21A1	0.0213514695084596	-1.31800502193678	0.435686519065959	0.663330086204232	0.848655924486218	Exon	DLPFC
e543044	ENSG00000165238.16	ENSG00000165238	WNK2	0.0207603317698538	-0.947272318634447	0.435682475353631	0.663333017695428	0.848655924486218	Exon	DLPFC
e315166	ENSG00000129116.17	ENSG00000129116	PALLD	-0.0211542782232166	-0.0421098207612275	-0.435680996985136	0.663334089440672	0.848655924486218	Exon	DLPFC
e25207	ENSG00000197056.9	ENSG00000197056	ZMYM1	-0.0329187597692355	-2.76598077169258	-0.435672626585337	0.663340157586394	0.848659028464543	Exon	DLPFC
e1097025	ENSG00000054793.13	ENSG00000054793	ATP9A	-0.0122651486588243	3.35595770814818	-0.43566982655326	0.663342187482757	0.848659028464543	Exon	DLPFC
e894188	ENSG00000172824.14	ENSG00000172824	CES4A	-0.0210023982775759	0.484214696672214	-0.435667337133528	0.663343992201331	0.848659028464543	Exon	DLPFC
e960815	ENSG00000141179.13	ENSG00000141179	PCTP	0.0160338775479753	0.103410618099902	0.435656118349766	0.663352125344878	0.848666245262183	Exon	DLPFC
e833805	ENSG00000166938.12	ENSG00000166938	DIS3L	0.0121765874156746	0.942212655586994	0.435648969076488	0.663357308286295	0.8486681140165	Exon	DLPFC
e928128	ENSG00000175662.17	ENSG00000175662	TOM1L2	-0.0101673074555059	1.51375368158632	-0.435645674795431	0.663359696515698	0.8486681140165	Exon	DLPFC
e930065	ENSG00000171928.13	ENSG00000171928	TVP23B	0.0270003407641086	-2.29101962864972	0.435643790278861	0.663361062720614	0.8486681140165	Exon	DLPFC
e373115	ENSG00000137266.14	ENSG00000137266	SLC22A23	-0.0163563302061959	-0.338504863509275	-0.43562697920277	0.663373250179668	0.848676583616513	Exon	DLPFC
e513222	ENSG00000182197.10	ENSG00000182197	EXT1	-0.0220528180907947	-1.77297000449395	-0.43562535226877	0.663374429656296	0.848676583616513	Exon	DLPFC
e322941	ENSG00000154122.12	ENSG00000154122	ANKH	-0.0089043463394074	2.04714846775919	-0.435620341479405	0.663378062328243	0.848676583616513	Exon	DLPFC
e333243	ENSG00000145675.14	ENSG00000145675	PIK3R1	0.0076753285885989	3.84639441680814	0.435618500732624	0.663379396816426	0.848676583616513	Exon	DLPFC
e189686	ENSG00000036257.12	ENSG00000036257	CUL3	0.0151547822766692	0.194755580103136	0.4356174697638	0.663380144239478	0.848676583616513	Exon	DLPFC
e642093	ENSG00000168067.11	ENSG00000168067	MAP4K2	0.0208893281997515	-1.06916315512976	0.43561067468717	0.663385070485031	0.848678424567417	Exon	DLPFC
e631217	ENSG00000110514.19	ENSG00000110514	MADD	0.0141767365492377	2.58276798170687	0.435605963707624	0.663388485825519	0.848678424567417	Exon	DLPFC
e1160651	ENSG00000131269.15	ENSG00000131269	ABCB7	0.0156534262644829	-0.635564161174129	0.435603988415023	0.663389917864562	0.848678424567417	Exon	DLPFC
e345842	ENSG00000172869.14	ENSG00000172869	DMXL1	0.0114148349921516	0.874918035532851	0.435599369644976	0.663393266365214	0.848678424567417	Exon	DLPFC
e398235	ENSG00000146143.17	ENSG00000146143	PRIM2	0.0325965017024123	-2.95347258844368	0.435598296278714	0.663394044531708	0.848678424567417	Exon	DLPFC
e119894	ENSG00000115760.13	ENSG00000115760	BIRC6	0.0118358963221842	0.754083520013339	0.435590830764652	0.663399456872245	0.848682160208872	Exon	DLPFC
e386284	ENSG00000168394.10	ENSG00000168394	TAP1	-0.0320665290547905	-1.65618288254693	-0.435582674434721	0.66340537005991	0.848686536549984	Exon	DLPFC
e1063606	ENSG00000104872.10	ENSG00000104872	PIH1D1	0.0143463369164177	0.0259662978602806	0.435575123073316	0.663410844675406	0.848687686842313	Exon	DLPFC
e997859	ENSG00000167220.11	ENSG00000167220	HDHD2	0.0109521745822671	1.63603726501237	0.435574558758853	0.663411253795034	0.848687686842313	Exon	DLPFC
e721606	ENSG00000072657.8	ENSG00000072657	TRHDE	0.0364307138088722	-2.7446281135304	0.435568045837093	0.663415975574157	0.848690538975854	Exon	DLPFC
e826373	ENSG00000138594.13	ENSG00000138594	TMOD3	0.0144133330187692	-0.0633790244846115	0.435560862863785	0.663421183147049	0.84869401254877	Exon	DLPFC
e1028241	ENSG00000132024.17	ENSG00000132024	CC2D1A	-0.0205970679595788	-1.02333535756392	-0.435556709268924	0.663424194462921	0.848694676503089	Exon	DLPFC
e894620	ENSG00000102878.16	ENSG00000102878	HSF4	0.02732818403363	-2.48789830141555	0.435547699316566	0.663430726609507	0.848698397148279	Exon	DLPFC
e1113446	ENSG00000160209.18	ENSG00000160209	PDXK	0.013309394646134	2.07029298001867	0.435545822181443	0.663432087521357	0.848698397148279	Exon	DLPFC
e373254	ENSG00000112739.16	ENSG00000112739	PRPF4B	0.0175867279176009	0.400487280717834	0.435528620732391	0.663444558521998	0.848709836924185	Exon	DLPFC
e444166	ENSG00000225648.5	ENSG00000225648	SBDSP1	0.0208760515876366	-1.34421944934545	0.43552661213594	0.663446014754702	0.848709836924185	Exon	DLPFC
e791473	ENSG00000100767.15	ENSG00000100767	PAPLN	-0.0370252759661558	-2.0278716820489	-0.435508041784612	0.663459478322444	0.848720696458846	Exon	DLPFC
e617426	ENSG00000166444.18	ENSG00000166444	ST5	-0.0211245927817654	-1.62663822077627	-0.435503390442657	0.663462850578239	0.848720696458846	Exon	DLPFC
e965136	ENSG00000170921.14	ENSG00000170921	TANC2	-0.0167562248944666	1.18437649245286	-0.435502100053193	0.663463786120935	0.848720696458846	Exon	DLPFC
e465155	ENSG00000128573.23	ENSG00000128573	FOXP2	0.0369678035380404	-2.539857002171	0.43550115222972	0.66346447330088	0.848720696458846	Exon	DLPFC
e12342	ENSG00000058453.16	ENSG00000058453	CROCC	0.0298580111351522	-2.57094839148022	0.435492487456418	0.663470755347166	0.848725544276625	Exon	DLPFC
e477189	ENSG00000197558.11	ENSG00000197558	SSPO	-0.0353862983750165	-2.84774738709655	-0.435449369218552	0.663502016849085	0.848751079240065	Exon	DLPFC
e604683	ENSG00000107679.14	ENSG00000107679	PLEKHA1	-0.015256467144876	0.401916349898354	-0.435441766786343	0.663507528810879	0.848751079240065	Exon	DLPFC
e1091939	ENSG00000124177.14	ENSG00000124177	CHD6	0.0101230849568422	1.62737013940779	0.435440173298825	0.663508684133242	0.848751079240065	Exon	DLPFC
e516087	ENSG00000153317.14	ENSG00000153317	ASAP1	0.0198982503382256	-0.433546602964877	0.435437076954744	0.663510929070325	0.848751079240065	Exon	DLPFC
e592942	ENSG00000108231.12	ENSG00000108231	LGI1	0.0147294459505106	2.4042372419108	0.435434175542461	0.663513032679092	0.848751079240065	Exon	DLPFC
e893854	ENSG00000172840.6	ENSG00000172840	PDP2	-0.0127382307193843	0.696244129915318	-0.435433850218628	0.663513268548552	0.848751079240065	Exon	DLPFC
e1025553	ENSG00000105576.15	ENSG00000105576	TNPO2	0.0222262597188039	-1.69267988944323	0.435431214127933	0.663515179793988	0.848751079240065	Exon	DLPFC
e1156374	ENSG00000172943.19	ENSG00000172943	PHF8	-0.0302662820582778	-2.5876536198209	-0.435428679590491	0.66351701741232	0.848751079240065	Exon	DLPFC
e71762	ENSG00000177628.15	ENSG00000177628	GBA	0.0145722803246216	0.263498428106064	0.435427126936428	0.663518143135722	0.848751079240065	Exon	DLPFC
e612849	ENSG00000184281.14	ENSG00000184281	TSSC4	0.012002462067536	1.68975889685046	0.435426102789929	0.663518885674808	0.848751079240065	Exon	DLPFC
e612874	ENSG00000184281.14	ENSG00000184281	TSSC4	0.012002462067536	1.68975889685046	0.435426102789929	0.663518885674808	0.848751079240065	Exon	DLPFC
e937452	ENSG00000108651.9	ENSG00000108651	UTP6	0.0196123387165686	-0.749504102776599	0.43542111658387	0.663522500838998	0.848751079240065	Exon	DLPFC
e122387	ENSG00000011566.14	ENSG00000011566	MAP4K3	0.0130722378574437	0.443581687979631	0.435420264251301	0.663523118809069	0.848751079240065	Exon	DLPFC
e285367	ENSG00000121892.14	ENSG00000121892	PDS5A	-0.0340975793637462	-2.98242381096189	-0.435413638231237	0.66352792290657	0.848753222131093	Exon	DLPFC
e305663	ENSG00000260404.3	ENSG00000260404		-0.0377550338270392	-3.11901998543178	-0.435408873986633	0.663531377159992	0.848753222131093	Exon	DLPFC
e980987	ENSG00000175866.15	ENSG00000175866	BAIAP2	0.0334832595343101	-2.79041832678928	0.435402842220238	0.663535750423862	0.848753222131093	Exon	DLPFC
e1017095	ENSG00000032444.15	ENSG00000032444	PNPLA6	-0.0197591209758471	-0.154311837851103	-0.435401958564886	0.663536391109128	0.848753222131093	Exon	DLPFC
e844510	ENSG00000172379.19	ENSG00000172379	ARNT2	0.0250985635659592	0.213391488380158	0.435400765085786	0.663537256429321	0.848753222131093	Exon	DLPFC
e1049999	ENSG00000269749.1	ENSG00000269749		0.0215671180446	-0.459988528575654	0.435368828871723	0.663560411632228	0.848778457721976	Exon	DLPFC
e1021637	ENSG00000065989.15	ENSG00000065989	PDE4A	-0.0285349133756398	-1.25051404817215	-0.435365644048177	0.663562720791366	0.848778457721976	Exon	DLPFC
e22680	ENSG00000121753.12	ENSG00000121753	ADGRB2	0.0221529837982867	1.71425611503754	0.43536324154296	0.663564462732029	0.848778457721976	Exon	DLPFC
e270829	ENSG00000114331.13	ENSG00000114331	ACAP2	0.0116888765888369	0.701784253415703	0.435353775294462	0.663571326270042	0.848779905568537	Exon	DLPFC
e900589	ENSG00000132613.14	ENSG00000132613	MTSS1L	-0.021572822660963	2.23200810623211	-0.435353203057533	0.663571741173424	0.848779905568537	Exon	DLPFC
e929780	ENSG00000233327.10	ENSG00000233327	USP32P2	0.0806716642774216	-0.526752389028578	0.435351367152654	0.66357307230657	0.848779905568537	Exon	DLPFC
e590152	ENSG00000122378.13	ENSG00000122378	FAM213A	0.0117856936477804	2.82152869763191	0.435339771044207	0.663581480154782	0.848787471823198	Exon	DLPFC
e161743	ENSG00000153246.12	ENSG00000153246	PLA2R1	-0.0293463553321687	-2.31546245164822	-0.435335087047786	0.663584876334716	0.848788627617177	Exon	DLPFC
e323479	ENSG00000183666.16	ENSG00000183666	GUSBP1	0.0342538941955514	-2.42744446950343	0.435304444098434	0.663607094492544	0.848813858424897	Exon	DLPFC
e869777	ENSG00000133392.17	ENSG00000133392	MYH11	-0.0560682306592466	-2.68942723961947	-0.435300058649753	0.663610274256163	0.84881473729596	Exon	DLPFC
e798389	ENSG00000133943.20	ENSG00000133943	C14orf159	-0.0188820789237112	-0.524590941744856	-0.435288055738099	0.663618977255792	0.848822680828789	Exon	DLPFC
e618125	ENSG00000205339.9	ENSG00000205339	IPO7	-0.0110732262965549	1.27107955365171	-0.435280405167465	0.663624524509722	0.848824548393655	Exon	DLPFC
e51630	ENSG00000162688.16	ENSG00000162688	AGL	0.0175114387444676	2.94209123149387	0.435276690778202	0.66362721773517	0.848824548393655	Exon	DLPFC
e1022204	ENSG00000129351.17	ENSG00000129351	ILF3	-0.0198447354472007	-0.362015273902761	-0.435273840383066	0.663629284499628	0.848824548393655	Exon	DLPFC
e611165	ENSG00000183020.13	ENSG00000183020	AP2A2	0.0153614271970369	1.07740672725415	0.435271710977197	0.663630828490877	0.848824548393655	Exon	DLPFC
e1054020	ENSG00000105429.12	ENSG00000105429	MEGF8	-0.0193895629105904	-0.0100109900432957	-0.435267143959558	0.663634139952384	0.848824548393655	Exon	DLPFC
e966994	ENSG00000266402.3	ENSG00000266402	SNHG25	-0.0269946952571554	-1.86970542332586	-0.435265415184567	0.663635393457439	0.848824548393655	Exon	DLPFC
e518901	ENSG00000105339.10	ENSG00000105339	DENND3	-0.0245078511394778	-1.3998082942177	-0.43525963886499	0.663639581774418	0.848825935116621	Exon	DLPFC
e353564	ENSG00000120725.12	ENSG00000120725	SIL1	-0.0273170906056036	-2.71281531268032	-0.435255049930236	0.663642909145167	0.848825935116621	Exon	DLPFC
e524804	ENSG00000226403.1	ENSG00000226403		-0.0294814012395386	-1.54096245723557	-0.435253606566554	0.663643955708841	0.848825935116621	Exon	DLPFC
e1125523	ENSG00000100109.16	ENSG00000100109	TFIP11	-0.011411069452448	0.179269956876975	-0.435247455724165	0.663648415609661	0.848828451244176	Exon	DLPFC
e635727	ENSG00000110107.8	ENSG00000110107	PRPF19	0.022465678031107	-0.660228440863502	0.435240191615226	0.663653682741896	0.848831999824845	Exon	DLPFC
e252893	ENSG00000114120.11	ENSG00000114120	SLC25A36	0.0163852810049558	-0.417165058167591	0.4352339405017	0.663658215374721	0.848834608936678	Exon	DLPFC
e801606	ENSG00000090060.17	ENSG00000090060	PAPOLA	-0.0149165367500322	1.13196336407568	-0.435225309823741	0.663664473431151	0.848839424878366	Exon	DLPFC
e484229	ENSG00000164733.20	ENSG00000164733	CTSB	0.0126118727786589	5.09363542283347	0.435200555135596	0.6636824230481	0.848859194454938	Exon	DLPFC
e342408	ENSG00000164307.12	ENSG00000164307	ERAP1	-0.0208082714878702	-0.702600090757877	-0.435184473655059	0.663694083828669	0.848870920402645	Exon	DLPFC
e273127	ENSG00000075711.20	ENSG00000075711	DLG1	-0.0119257575666923	2.5032923484127	-0.435170313527561	0.663704351492036	0.848880864459073	Exon	DLPFC
e866117	ENSG00000183044.11	ENSG00000183044	ABAT	0.0189555736027651	-0.765266042981266	0.435149365627324	0.663719541159977	0.848897103683247	Exon	DLPFC
e234431	ENSG00000114861.18	ENSG00000114861	FOXP1	-0.0105297765327103	1.46610782829979	-0.435140337881252	0.663726087370334	0.848900757736556	Exon	DLPFC
e442153	ENSG00000146733.13	ENSG00000146733	PSPH	-0.0254996260641273	-1.90680382493036	-0.435138549809375	0.663727383942275	0.848900757736556	Exon	DLPFC
e544120	ENSG00000081377.16	ENSG00000081377	CDC14B	-0.0352295965985774	-2.45849730667202	-0.435107048579272	0.663750226372761	0.848926784473856	Exon	DLPFC
e664525	ENSG00000075239.13	ENSG00000075239	ACAT1	-0.0101569522598758	1.37718445831058	-0.435097684341214	0.663757016706417	0.848932280696829	Exon	DLPFC
e1177294	ENSG00000269335.5	ENSG00000269335	IKBKG	-0.0185622438486438	-1.16496879490243	-0.435094214064341	0.663759533131527	0.84893231065336	Exon	DLPFC
e441664	ENSG00000224223.1	ENSG00000224223	VSTM2A-OT1	0.0315272460420859	0.259593618640827	0.435080560756688	0.663769433682913	0.848934693282705	Exon	DLPFC
e219479	ENSG00000114270.16	ENSG00000114270	COL7A1	0.0319833375876703	-2.7271510991215	0.435077713987097	0.663771497995146	0.848934693282705	Exon	DLPFC
e477907	ENSG00000197150.12	ENSG00000197150	ABCB8	0.0187398275361572	-1.11611281964571	0.435074992043056	0.663773471793525	0.848934693282705	Exon	DLPFC
e787632	ENSG00000258289.8	ENSG00000258289	CHURC1	0.0171218811599996	0.360461219739895	0.43507490355487	0.663773535960145	0.848934693282705	Exon	DLPFC
e269895	ENSG00000127249.14	ENSG00000127249	ATP13A4	0.0225918176238302	0.122032980629725	0.435074455173368	0.663773861101041	0.848934693282705	Exon	DLPFC
e741316	ENSG00000212694.8	ENSG00000212694	LINC01089	-0.0285776311076865	-1.88330189579788	-0.435067204880349	0.663779118612166	0.848937005877673	Exon	DLPFC
e889162	ENSG00000051108.14	ENSG00000051108	HERPUD1	-0.0135949830570828	1.59315166104994	-0.435065085696409	0.663780655330183	0.848937005877673	Exon	DLPFC
e90938	ENSG00000176393.10	ENSG00000176393	RNPEP	-0.0245092483047587	-1.99001368321711	-0.435058228794966	0.663785627595404	0.848940176680998	Exon	DLPFC
e704125	ENSG00000161813.21	ENSG00000161813	LARP4	-0.0120377480290833	1.2017202242871	-0.435052347321354	0.663789892543376	0.848942223406434	Exon	DLPFC
e913259	ENSG00000070444.14	ENSG00000070444	MNT	0.0163253243380177	0.857697299297889	0.435048892204315	0.663792398025059	0.848942223406434	Exon	DLPFC
e73296	ENSG00000116584.17	ENSG00000116584	ARHGEF2	-0.0150882743900591	1.6739107175174	-0.435034404524236	0.663802903822306	0.848942223406434	Exon	DLPFC
e137849	ENSG00000115459.17	ENSG00000115459	ELMOD3	-0.0315942187199218	-2.97332784823814	-0.435032501903049	0.663804283520349	0.848942223406434	Exon	DLPFC
e1126455	ENSG00000183762.12	ENSG00000183762	KREMEN1	-0.0199305569769868	-1.25924179461101	-0.435031178259992	0.663805243369336	0.848942223406434	Exon	DLPFC
e491056	ENSG00000120885.20	ENSG00000120885	CLU	0.0196250521286221	3.93446594104192	0.435027657844312	0.663807796225997	0.848942223406434	Exon	DLPFC
e760232	ENSG00000234377.7	ENSG00000234377	RNF219-AS1	0.0319185598055751	-1.16497359989809	0.435027512454082	0.663807901656932	0.848942223406434	Exon	DLPFC
e354271	ENSG00000184584.12	ENSG00000184584	TMEM173	-0.035983611769245	-3.12908340896496	-0.43502528855798	0.663809514334513	0.848942223406434	Exon	DLPFC
e747477	ENSG00000198393.7	ENSG00000198393	ZNF26	-0.0290404875335674	-2.12070764739548	-0.435025080490451	0.66380966521657	0.848942223406434	Exon	DLPFC
e1075905	ENSG00000171649.11	ENSG00000171649	ZIK1	-0.0268686736821881	-2.05123482466247	-0.435005975117469	0.663823519709477	0.848955116447211	Exon	DLPFC
e686390	ENSG00000215241.3	ENSG00000215241		0.0224355082352595	-0.198456849102084	0.435004302332734	0.663824732755108	0.848955116447211	Exon	DLPFC
e607504	ENSG00000171798.17	ENSG00000171798	KNDC1	-0.0292653956707968	-2.04340388235822	-0.434999224631518	0.66382841493382	0.848956637174263	Exon	DLPFC
e1047202	ENSG00000196218.12	ENSG00000196218	RYR1	-0.0204123423731035	-0.855104431159699	-0.434979999630439	0.663842356334017	0.848969958329311	Exon	DLPFC
e730541	ENSG00000139372.14	ENSG00000139372	TDG	-0.0231441311588095	-0.541106872823374	-0.434977984807749	0.663843817430399	0.848969958329311	Exon	DLPFC
e316521	ENSG00000150625.16	ENSG00000150625	GPM6A	-0.0343460785707448	-1.77341962224947	-0.434973071354532	0.663847380542723	0.848971326713628	Exon	DLPFC
e1015099	ENSG00000031823.14	ENSG00000031823	RANBP3	0.0171431960040312	-0.89806322899888	0.434957775676402	0.66385847263151	0.848979160985939	Exon	DLPFC
e1132705	ENSG00000100055.20	ENSG00000100055	CYTH4	-0.0451340958130767	-3.13711680606811	-0.434957747892426	0.663858492779905	0.848979160985939	Exon	DLPFC
e116596	ENSG00000138074.14	ENSG00000138074	SLC5A6	-0.0227292789828052	-1.36833404603504	-0.434951441988002	0.66386306570445	0.848981524340453	Exon	DLPFC
e395333	ENSG00000198087.7	ENSG00000198087	CD2AP	0.0202866414596967	-1.28739223881373	0.43494832361148	0.663865327097721	0.848981524340453	Exon	DLPFC
e649931	ENSG00000110075.14	ENSG00000110075	PPP6R3	-0.0095397183011465	0.849483561652579	-0.434920491661793	0.663885510487347	0.848998702620653	Exon	DLPFC
e788103	ENSG00000171723.15	ENSG00000171723	GPHN	0.0123848444895365	0.384383872139715	0.434919971355479	0.663885887809456	0.848998702620653	Exon	DLPFC
e490611	ENSG00000104228.12	ENSG00000104228	TRIM35	0.013796414104593	-0.0239762177219873	0.434918290536366	0.663887106727044	0.848998702620653	Exon	DLPFC
e858219	ENSG00000103024.7	ENSG00000103024	NME3	0.0118885517009736	1.13355217184832	0.434909172704682	0.663893718926698	0.848998702620653	Exon	DLPFC
e858224	ENSG00000103024.7	ENSG00000103024	NME3	0.0118885517009736	1.13355217184832	0.434909172704682	0.663893718926698	0.848998702620653	Exon	DLPFC
e858228	ENSG00000103024.7	ENSG00000103024	NME3	0.0118885517009736	1.13355217184832	0.434909172704682	0.663893718926698	0.848998702620653	Exon	DLPFC
e344049	ENSG00000164209.16	ENSG00000164209	SLC25A46	0.0129773923455395	0.340881160791833	0.434893874358635	0.663904813259239	0.849007162780105	Exon	DLPFC
e279050	ENSG00000109501.13	ENSG00000109501	WFS1	0.0195562556177755	0.0399715656268279	0.434888587459752	0.66390864732583	0.849007162780105	Exon	DLPFC
e620342	ENSG00000133818.13	ENSG00000133818	RRAS2	-0.0197603354888594	-1.48680944626725	-0.434887282931261	0.663909593373106	0.849007162780105	Exon	DLPFC
e900176	ENSG00000260111.1	ENSG00000260111		0.0348846238556072	-2.86989632743871	0.434883176604847	0.663912571294653	0.849007162780105	Exon	DLPFC
e1123448	ENSG00000273295.1	ENSG00000273295		0.157216595947733	-1.32038455056806	0.434882860337253	0.663912800653183	0.849007162780105	Exon	DLPFC
e518817	ENSG00000169398.19	ENSG00000169398	PTK2	0.0341251674012588	-3.05718880263646	0.434877771742043	0.663916490927225	0.849007503511501	Exon	DLPFC
e933305	ENSG00000004139.13	ENSG00000004139	SARM1	0.0264472134227536	-2.12221515444956	0.434875617014979	0.663918053548258	0.849007503511501	Exon	DLPFC
e111517	ENSG00000115761.15	ENSG00000115761	NOL10	-0.0137284169850178	-0.559342747066486	-0.434859058791111	0.663930061720819	0.849019389603712	Exon	DLPFC
e613147	ENSG00000205531.12	ENSG00000205531	NAP1L4	0.0086827637484676	2.50456980118818	0.434855924277144	0.663932334908236	0.849019389603712	Exon	DLPFC
e591848	ENSG00000138182.14	ENSG00000138182	KIF20B	-0.0306184547064979	-2.32939059760495	-0.434845807208065	0.66393967195021	0.849024497787362	Exon	DLPFC
e222762	ENSG00000173531.15	ENSG00000173531	MST1	-0.0321433130974135	-2.63758395590201	-0.434843540159882	0.66394131605014	0.849024497787362	Exon	DLPFC
e114172	ENSG00000186453.12	ENSG00000186453	FAM228A	-0.0267324298788639	-2.24236883071458	-0.434836701286303	0.663946275721474	0.849025130628099	Exon	DLPFC
e845848	ENSG00000169609.13	ENSG00000169609	C15orf40	0.013138311718086	2.6417030709655	0.434835981828631	0.663946797485683	0.849025130628099	Exon	DLPFC
e763002	ENSG00000134900.11	ENSG00000134900	TPP2	0.01012428002727	0.845427568460609	0.434829301485018	0.663951642204091	0.849028137535638	Exon	DLPFC
e385284	ENSG00000221988.12	ENSG00000221988	PPT2	-0.023968527948271	-1.1568660681417	-0.434814313706772	0.663962511691083	0.849038848564264	Exon	DLPFC
e1125474	ENSG00000100109.16	ENSG00000100109	TFIP11	0.0106980145395133	0.600853203840709	0.434786097043602	0.663982975267184	0.849061827861392	Exon	DLPFC
e732587	ENSG00000084112.14	ENSG00000084112	SSH1	0.0127384080268558	3.98170002768046	0.434773638572405	0.663992010606745	0.849070193293525	Exon	DLPFC
e525457	ENSG00000147852.15	ENSG00000147852	VLDLR	0.0165276947005769	-0.230268136039717	0.434766734324707	0.663997017841144	0.849073407800876	Exon	DLPFC
e555137	ENSG00000148337.20	ENSG00000148337	CIZ1	0.0127864933775721	1.58941495674173	0.434757878522894	0.664003440442081	0.849077143126098	Exon	DLPFC
e758071	ENSG00000165416.14	ENSG00000165416	SUGT1	-0.0146387264145395	1.42221621030607	-0.434755255057876	0.664005343094306	0.849077143126098	Exon	DLPFC
e34813	ENSG00000132128.16	ENSG00000132128	LRRC41	0.0087806291529422	2.01197119812862	0.434752392368206	0.664007419245253	0.849077143126098	Exon	DLPFC
e1129346	ENSG00000185133.13	ENSG00000185133	INPP5J	0.0382310269456577	-2.82578281337641	0.434745669387914	0.664012295062286	0.849078734672566	Exon	DLPFC
e645178	ENSG00000172757.12	ENSG00000172757	CFL1	0.0127300072950872	3.88721333482534	0.434743800105721	0.664013650754943	0.849078734672566	Exon	DLPFC
e67083	ENSG00000143416.20	ENSG00000143416	SELENBP1	0.0228498468799662	0.87308106858503	0.434739049433169	0.664017096174371	0.849079951979579	Exon	DLPFC
e190668	ENSG00000153827.13	ENSG00000153827	TRIP12	-0.008058582308991	4.54437906611141	-0.434735429912311	0.664019721232211	0.849080120283432	Exon	DLPFC
e157696	ENSG00000080345.17	ENSG00000080345	RIF1	-0.0135617179620103	1.26239104083554	-0.434725723820192	0.664026760596861	0.849080965323418	Exon	DLPFC
e191956	ENSG00000135931.17	ENSG00000135931	ARMC9	0.0239896038026399	-1.36405135412994	0.434722394638492	0.664029175100066	0.849080965323418	Exon	DLPFC
e712024	ENSG00000092841.18	ENSG00000092841	MYL6	0.016383421442658	0.946491087400789	0.434720735216043	0.664030378604572	0.849080965323418	Exon	DLPFC
e197745	ENSG00000115687.13	ENSG00000115687	PASK	0.0241858287256966	-0.0453909575144556	0.434716882899059	0.664033172520261	0.849080965323418	Exon	DLPFC
e1100602	ENSG00000101191.16	ENSG00000101191	DIDO1	0.0195503387680374	-1.23601097498972	0.434712092384814	0.664036646875607	0.849080965323418	Exon	DLPFC
e853353	ENSG00000259660.2	ENSG00000259660	DNM1P47	0.0495600062914275	-2.95535710166378	0.434710541337548	0.664037771785487	0.849080965323418	Exon	DLPFC
e1007016	ENSG00000065268.10	ENSG00000065268	WDR18	-0.0284956746739614	-2.0093204303405	-0.434710452564943	0.664037836168577	0.849080965323418	Exon	DLPFC
e1062356	ENSG00000104805.15	ENSG00000104805	NUCB1	0.0140170461235494	1.75403492032069	0.434693821994276	0.664049897675979	0.849093199617034	Exon	DLPFC
e16402	ENSG00000088280.18	ENSG00000088280	ASAP3	0.0243755164350512	-1.19943199211457	0.434682276518711	0.664058271212675	0.849100057319768	Exon	DLPFC
e814293	ENSG00000175265.17	ENSG00000175265	GOLGA8A	0.053304059851983	-2.48079561170423	0.434679551105724	0.664060247867207	0.849100057319768	Exon	DLPFC
e98203	ENSG00000067533.5	ENSG00000067533	RRP15	-0.0135627020023926	0.384732252655915	-0.434667487891287	0.6640689969575	0.849105827575496	Exon	DLPFC
e306879	ENSG00000138688.15	ENSG00000138688	KIAA1109	-0.0090380882938641	2.03103337544874	-0.434657932390386	0.66407592731046	0.849105827575496	Exon	DLPFC
e1124072	ENSG00000100028.11	ENSG00000100028	SNRPD3	0.0165268588334238	1.04385651726772	0.434656930887168	0.664076653676019	0.849105827575496	Exon	DLPFC
e153288	ENSG00000136710.9	ENSG00000136710	CCDC115	0.0104827003075437	1.64460147171541	0.434653876846007	0.664078868698631	0.849105827575496	Exon	DLPFC
e627365	ENSG00000148948.7	ENSG00000148948	LRRC4C	0.0247262478179197	-1.96379645740701	0.434650439883817	0.664081361448182	0.849105827575496	Exon	DLPFC
e398413	ENSG00000266680.1	ENSG00000266680		0.0312170352916625	-2.22346934541802	0.434648961240877	0.664082433875014	0.849105827575496	Exon	DLPFC
e753551	ENSG00000133103.16	ENSG00000133103	COG6	0.0163641601117701	-0.344681450612113	0.434648041793947	0.664083100729767	0.849105827575496	Exon	DLPFC
e139102	ENSG00000132305.20	ENSG00000132305	IMMT	-0.0109624616627587	0.457504297512117	-0.434642055484956	0.66408744247531	0.849105827575496	Exon	DLPFC
e1105753	ENSG00000156256.14	ENSG00000156256	USP16	-0.018611504395022	1.22149515957534	-0.434640029166969	0.664088912124214	0.849105827575496	Exon	DLPFC
e415697	ENSG00000135597.18	ENSG00000135597	REPS1	0.0133143434821992	0.559092821307561	0.434638948699334	0.66408969576684	0.849105827575496	Exon	DLPFC
e1056429	ENSG00000130204.12	ENSG00000130204	TOMM40	-0.0212119493797156	-0.24063705288089	-0.434629800776452	0.664096330596106	0.849111122647899	Exon	DLPFC
e475268	ENSG00000179420.11	ENSG00000179420	OR6W1P	-0.0505367897939853	-2.52839920624963	-0.434625515531341	0.664099438618903	0.849111908335708	Exon	DLPFC
e941316	ENSG00000275066.4	ENSG00000275066	SYNRG	0.0129230226028354	-0.0853446867376614	0.434616808707693	0.664105753562918	0.849113610985109	Exon	DLPFC
e275101	ENSG00000127415.12	ENSG00000127415	IDUA	0.031343963133718	-2.11178986173606	0.434616234833943	0.664106169786799	0.849113610985109	Exon	DLPFC
e530575	ENSG00000086102.18	ENSG00000086102	NFX1	0.0134103129096966	0.157034707172181	0.434611180597464	0.664109835569562	0.849113610985109	Exon	DLPFC
e694135	ENSG00000061794.12	ENSG00000061794	MRPS35	0.015131077130874	0.255168999652665	0.434609927511564	0.664110744420388	0.849113610985109	Exon	DLPFC
e413118	ENSG00000146409.10	ENSG00000146409	SLC18B1	-0.0217259060099225	-0.203936090286445	-0.434601827795404	0.664116619076487	0.849117933976285	Exon	DLPFC
e528952	ENSG00000171843.15	ENSG00000171843	MLLT3	0.0131720170969806	0.360344398171894	0.434597582161763	0.664119698407186	0.849118682936173	Exon	DLPFC
e1045067	ENSG00000251247.9	ENSG00000251247	ZNF345	-0.020360760486684	-1.16137354819665	-0.434588330473977	0.664126408616398	0.849121060482245	Exon	DLPFC
e492938	ENSG00000172728.15	ENSG00000172728	FUT10	-0.0300380989206221	-2.14547710218004	-0.43458540203827	0.664128532603808	0.849121060482245	Exon	DLPFC
e737433	ENSG00000089060.11	ENSG00000089060	SLC8B1	-0.0358235276629238	-2.88168157348829	-0.434584704365337	0.664129038624716	0.849121060482245	Exon	DLPFC
e851389	ENSG00000140563.14	ENSG00000140563	MCTP2	0.0313436434773129	-2.45683660836139	0.434576245607525	0.664135173758595	0.84912571639647	Exon	DLPFC
e519009	ENSG00000105339.10	ENSG00000105339	DENND3	-0.0172071801384575	0.617021019646525	-0.43456882771255	0.664140553973651	0.849127620272145	Exon	DLPFC
e203585	ENSG00000134086.7	ENSG00000134086	VHL	0.0090377727826989	3.96518687028808	0.434564624031003	0.664143602920565	0.849127620272145	Exon	DLPFC
e396026	ENSG00000096093.15	ENSG00000096093	EFHC1	0.0224843889976446	-1.09922827750531	0.434563878599897	0.664144143585287	0.849127620272145	Exon	DLPFC
e351613	ENSG00000113648.16	ENSG00000113648	H2AFY	0.0109730945314143	1.38242571714638	0.434552496553859	0.664152399059165	0.849130988389039	Exon	DLPFC
e71766	ENSG00000160767.20	ENSG00000160767	FAM189B	0.0256343558035047	-1.6821511092728	0.434550152709223	0.664154099070387	0.849130988389039	Exon	DLPFC
e890245	ENSG00000102978.12	ENSG00000102978	POLR2C	-0.0137399020090534	0.624884075242726	-0.434549932606497	0.664154258712928	0.849130988389039	Exon	DLPFC
e1065035	ENSG00000010361.13	ENSG00000010361	FUZ	0.0195229148252912	-1.22277937696764	0.434531494403857	0.664167632166015	0.849135644453904	Exon	DLPFC
e608340	ENSG00000177963.13	ENSG00000177963	RIC8A	0.0107429554225202	1.27297443504455	0.434528134907378	0.664170068861321	0.849135644453904	Exon	DLPFC
e548216	ENSG00000119321.8	ENSG00000119321	FKBP15	-0.0227361425413266	-1.20326249847729	-0.434527323536494	0.664170657361839	0.849135644453904	Exon	DLPFC
e951067	ENSG00000013306.15	ENSG00000013306	SLC25A39	-0.0152197738506795	1.03414664909644	-0.434526005831861	0.664171613114917	0.849135644453904	Exon	DLPFC
e1152442	ENSG00000068438.14	ENSG00000068438	FTSJ1	-0.0225665256757985	-1.85941632427889	-0.434523114576664	0.664173710192301	0.849135644453904	Exon	DLPFC
e357918	ENSG00000169302.14	ENSG00000169302	STK32A	-0.034061780208287	-2.60394866517725	-0.434520088003861	0.664175905420714	0.849135644453904	Exon	DLPFC
e128349	ENSG00000162928.8	ENSG00000162928	PEX13	0.0080292692956594	1.6585866098311	0.434518308054174	0.664177196452012	0.849135644453904	Exon	DLPFC
e504156	ENSG00000147586.9	ENSG00000147586	MRPS28	-0.0105224114760467	1.32642874467626	-0.434514961035934	0.664179624110591	0.849135644453904	Exon	DLPFC
e1116436	ENSG00000160305.17	ENSG00000160305	DIP2A	-0.0186106599116141	-0.614090184198812	-0.434507356861773	0.664185139581778	0.849135644453904	Exon	DLPFC
e799396	ENSG00000140090.17	ENSG00000140090	SLC24A4	-0.0148814899947828	2.50565122890061	-0.434504219617288	0.664187415098049	0.849135644453904	Exon	DLPFC
e681218	ENSG00000171792.10	ENSG00000171792	RHNO1	0.0106823668204517	1.28683925494885	0.434503700922235	0.664187791319915	0.849135644453904	Exon	DLPFC
e264265	ENSG00000053524.11	ENSG00000053524	MCF2L2	0.0155666872247496	1.25015188328714	0.434503656293991	0.664187823689846	0.849135644453904	Exon	DLPFC
e1152069	ENSG00000221994.10	ENSG00000221994	ZNF630	-0.044045794001811	0.666818871097789	-0.434495628447394	0.664193646488973	0.849139900676172	Exon	DLPFC
e619066	ENSG00000110321.15	ENSG00000110321	EIF4G2	0.0102202521063258	3.75826123727019	0.434489623697542	0.664198001898435	0.849141026161644	Exon	DLPFC
e1153416	ENSG00000102100.15	ENSG00000102100	SLC35A2	-0.0220020367359282	-1.63839817739561	-0.43448753888787	0.664199514070631	0.849141026161644	Exon	DLPFC
e1126878	ENSG00000100280.16	ENSG00000100280	AP1B1	0.0117798585993791	0.820630010908731	0.434483883167986	0.664202165672332	0.849141228136764	Exon	DLPFC
e536545	ENSG00000260691.5	ENSG00000260691	ANKRD20A1	0.0785151298215884	-3.56099830089767	0.434479953088493	0.664205016279877	0.849141684526026	Exon	DLPFC
e501859	ENSG00000121022.13	ENSG00000121022	COPS5	0.0279188813461395	-2.39477014569034	0.434458032936279	0.664220915730027	0.849158822921663	Exon	DLPFC
e461106	ENSG00000222011.8	ENSG00000222011	FAM185A	0.0173601404799429	-0.770414519261338	0.434444511834206	0.664230723132145	0.849164634961946	Exon	DLPFC
e957142	ENSG00000005884.17	ENSG00000005884	ITGA3	0.0330439386100527	-2.63456350997711	0.434441616522898	0.664232823226029	0.849164634961946	Exon	DLPFC
e288848	ENSG00000109220.10	ENSG00000109220	CHIC2	-0.0148164115149663	0.51852709416141	-0.434441451362236	0.664232943024244	0.849164634961946	Exon	DLPFC
e396076	ENSG00000096093.15	ENSG00000096093	EFHC1	0.0224839638085473	-1.10613770326669	0.434434733047543	0.664237816117543	0.849167676818984	Exon	DLPFC
e1090412	ENSG00000101353.14	ENSG00000101353	MROH8	0.0278141596900237	-2.5445118944631	0.434416336419517	0.664251160085345	0.849181547855682	Exon	DLPFC
e206122	ENSG00000224660.1	ENSG00000224660	SH3BP5-AS1	-0.0251030377248905	-1.84948150285241	-0.434412243948339	0.664254128567989	0.849182154773052	Exon	DLPFC
e934052	ENSG00000132581.9	ENSG00000132581	SDF2	-0.0214640740413247	-0.962702340958725	-0.434407062753002	0.664257886766597	0.849183771254579	Exon	DLPFC
e143890	ENSG00000115446.11	ENSG00000115446	UNC50	0.0149546509126606	1.2722087449296	0.434398492412253	0.664264103312588	0.849188530450471	Exon	DLPFC
e242480	ENSG00000183833.16	ENSG00000183833	MAATS1	0.0287379629124811	-2.34169545385878	0.434390198667824	0.664270119249933	0.849191109918918	Exon	DLPFC
e509205	ENSG00000132549.18	ENSG00000132549	VPS13B	0.0113516866813276	0.787574886692686	0.434388834743198	0.664271108586223	0.849191109918918	Exon	DLPFC
e600089	ENSG00000108039.17	ENSG00000108039	XPNPEP1	0.0141209814647397	-0.0215709871219207	0.434370458718806	0.664284437875519	0.849202253750875	Exon	DLPFC
e41092	ENSG00000162604.12	ENSG00000162604	TM2D1	0.0152265861061917	0.965345205842861	0.434366003616675	0.664287669458098	0.849202253750875	Exon	DLPFC
e1015498	ENSG00000125651.13	ENSG00000125651	GTF2F1	0.0140533259049767	0.0315381385777309	0.434350683079928	0.664298782512595	0.849202253750875	Exon	DLPFC
e652504	ENSG00000110200.8	ENSG00000110200	ANAPC15	0.012944667433772	0.239527643513505	0.434348398507649	0.664300439678656	0.849202253750875	Exon	DLPFC
e544833	ENSG00000136925.14	ENSG00000136925	TSTD2	0.0247813375717578	-1.90122770312477	0.434346466705232	0.664301840956422	0.849202253750875	Exon	DLPFC
e208960	ENSG00000033867.16	ENSG00000033867	SLC4A7	0.0184892392593916	-0.919387212155831	0.434344758448887	0.664303080080834	0.849202253750875	Exon	DLPFC
e9128	ENSG00000198793.12	ENSG00000198793	MTOR	-0.010919663402628	0.314219503930315	-0.434344424134981	0.664303322583493	0.849202253750875	Exon	DLPFC
e55793	ENSG00000134248.13	ENSG00000134248	LAMTOR5	-0.0185867183894351	-0.0409587117893402	-0.434342871914653	0.664304448524426	0.849202253750875	Exon	DLPFC
e394044	ENSG00000096080.11	ENSG00000096080	MRPS18A	0.0114364113302022	1.72300127570367	0.43434039924411	0.664306242137981	0.849202253750875	Exon	DLPFC
e1161609	ENSG00000165259.13	ENSG00000165259	HDX	-0.0257090530052858	-1.92622378812331	-0.434337744130577	0.664308168093281	0.849202253750875	Exon	DLPFC
e39023	ENSG00000157216.15	ENSG00000157216	SSBP3	0.0152658034378416	0.799822756942381	0.434335473840445	0.664309814908735	0.849202253750875	Exon	DLPFC
e416398	ENSG00000229036.7	ENSG00000229036	VDAC1P8	0.0276940339988263	-2.44431396517442	0.434334457519883	0.664310552124469	0.849202253750875	Exon	DLPFC
e1163818	ENSG00000237300.2	ENSG00000237300	MTCO1P19	0.0312380720704323	-3.08237648091476	0.43433212362643	0.664312245078733	0.849202253750875	Exon	DLPFC
e133368	ENSG00000075292.18	ENSG00000075292	ZNF638	0.0121284514129054	1.27191143324487	0.434325364345692	0.66431714811995	0.849202537564374	Exon	DLPFC
e653793	ENSG00000168010.10	ENSG00000168010	ATG16L2	-0.0185930460557568	-1.41986616731655	-0.434324941708355	0.664317454692735	0.849202537564374	Exon	DLPFC
e545797	ENSG00000066697.14	ENSG00000066697	MSANTD3	0.0112196135712973	1.00880909942559	0.434309393032794	0.664328733434409	0.849213767390867	Exon	DLPFC
e596413	ENSG00000198018.6	ENSG00000198018	ENTPD7	0.026909890508162	-2.42140987834841	0.434304056690162	0.664332604343117	0.849215527709539	Exon	DLPFC
e178803	ENSG00000155749.12	ENSG00000155749	ALS2CR12	0.0288367042276841	-2.64572009236748	0.434288903214044	0.664343596512903	0.849226391079851	Exon	DLPFC
e857716	ENSG00000100726.14	ENSG00000100726	TELO2	-0.0251609315252595	-2.24799089856751	-0.434271784340554	0.664356014448179	0.8492321305704	Exon	DLPFC
e315656	ENSG00000109572.13	ENSG00000109572	CLCN3	-0.0114225356069118	0.866692832285368	-0.434269418727325	0.664357730458088	0.8492321305704	Exon	DLPFC
e238165	ENSG00000144815.15	ENSG00000144815	NXPE3	-0.0402678351757008	-3.07030139623982	-0.43426377735455	0.664361822702895	0.8492321305704	Exon	DLPFC
e378138	ENSG00000112763.15	ENSG00000112763	BTN2A1	0.0152173621459587	-0.207911715069071	0.434263551479688	0.664361986552449	0.8492321305704	Exon	DLPFC
e886214	ENSG00000155393.12	ENSG00000155393	HEATR3	-0.0210972142515193	-1.69720191486703	-0.434254526633206	0.664368533186421	0.8492321305704	Exon	DLPFC
e673951	ENSG00000166261.10	ENSG00000166261	ZNF202	0.0260740426199186	-2.34998670659238	0.434247989037555	0.664373275581853	0.8492321305704	Exon	DLPFC
e143374	ENSG00000075568.16	ENSG00000075568	TMEM131	-0.0118142481973323	0.502802404284538	-0.434247688439878	0.664373493636814	0.8492321305704	Exon	DLPFC
e333415	ENSG00000145740.18	ENSG00000145740	SLC30A5	0.0300145367063474	-2.31369919809122	0.434244850483717	0.664375552304906	0.8492321305704	Exon	DLPFC
e882954	ENSG00000167397.14	ENSG00000167397	VKORC1	-0.021309954065696	-1.23360454983983	-0.434244808172599	0.664375582997629	0.8492321305704	Exon	DLPFC
e70383	ENSG00000160685.13	ENSG00000160685	ZBTB7B	-0.0308143713688963	-2.45274802053033	-0.434234832030887	0.664382819762785	0.8492321305704	Exon	DLPFC
e1145037	ENSG00000046651.14	ENSG00000046651	OFD1	-0.0240895166127757	-1.88583695286564	-0.434228393449933	0.664387490372534	0.8492321305704	Exon	DLPFC
e1141181	ENSG00000100429.17	ENSG00000100429	HDAC10	-0.0321166945079915	-2.70904973852485	-0.434225155473552	0.664389839237293	0.8492321305704	Exon	DLPFC
e1151855	ENSG00000008056.12	ENSG00000008056	SYN1	0.0281305718228075	2.12954097744937	0.434220820727485	0.664392983716392	0.8492321305704	Exon	DLPFC
e1110605	ENSG00000205581.10	ENSG00000205581	HMGN1	0.0156343441175833	1.24873400459002	0.434220746904987	0.664393037268208	0.8492321305704	Exon	DLPFC
e967859	ENSG00000108370.16	ENSG00000108370	RGS9	-0.038570849992013	-2.94566550651152	-0.43421731988686	0.664395523274368	0.8492321305704	Exon	DLPFC
e874753	ENSG00000237296.9	ENSG00000237296	SMG1P1	0.031913379775909	-1.6400394215778	0.434217277699401	0.664395553877755	0.8492321305704	Exon	DLPFC
e367999	ENSG00000165671.18	ENSG00000165671	NSD1	0.0152984076130397	-0.847204239396495	0.434215842291053	0.664396595143865	0.8492321305704	Exon	DLPFC
e791686	ENSG00000133961.19	ENSG00000133961	NUMB	-0.010177816898467	3.04285650842946	-0.434213573760551	0.66439824077024	0.8492321305704	Exon	DLPFC
e694660	ENSG00000133687.15	ENSG00000133687	TMTC1	0.0180656262213342	2.41492927203664	0.43421224733578	0.664399202979605	0.8492321305704	Exon	DLPFC
e689473	ENSG00000171681.12	ENSG00000171681	ATF7IP	0.0327837190023095	-3.02643476995564	0.434207643350776	0.66440254278696	0.8492321305704	Exon	DLPFC
e832646	ENSG00000166839.16	ENSG00000166839	ANKDD1A	0.0171932552516471	1.70904438650629	0.434205487389936	0.664404106759139	0.8492321305704	Exon	DLPFC
e860640	ENSG00000238098.8	ENSG00000238098	ABCA17P	-0.0336186050152511	-2.92889203448523	-0.434202575262653	0.66440621927018	0.8492321305704	Exon	DLPFC
e222795	ENSG00000164068.15	ENSG00000164068	RNF123	0.0195208027814832	-0.745031329439127	0.434201248651384	0.66440718161944	0.8492321305704	Exon	DLPFC
e187005	ENSG00000187736.12	ENSG00000187736	NHEJ1	-0.0278589438248038	-2.3702188679859	-0.434199659421666	0.664408334477892	0.8492321305704	Exon	DLPFC
e941292	ENSG00000276234.4	ENSG00000276234	TADA2A	0.0136605045690424	-0.0802450623234095	0.434196765815345	0.6644104335588	0.8492321305704	Exon	DLPFC
e1096468	ENSG00000158480.10	ENSG00000158480	SPATA2	0.0356761579371072	-2.87713060056004	0.434185592432087	0.664418538983192	0.849239303069212	Exon	DLPFC
e971698	ENSG00000109065.11	ENSG00000109065	NAT9	0.0216997613968879	-0.502066861404718	0.434181018982226	0.664421856678309	0.84924035600912	Exon	DLPFC
e387567	ENSG00000197283.13	ENSG00000197283	SYNGAP1	0.0260034475746137	-1.24616328690124	0.434177421988131	0.664424466032586	0.849240503568486	Exon	DLPFC
e1152944	ENSG00000094631.18	ENSG00000094631	HDAC6	0.0185600650348037	-1.08224422572051	0.434170065177902	0.664429802869259	0.849244137271441	Exon	DLPFC
e720676	ENSG00000111596.11	ENSG00000111596	CNOT2	0.0172456083862365	-0.703813987096551	0.434161364172688	0.664436114844763	0.849249017320812	Exon	DLPFC
e380148	ENSG00000204574.12	ENSG00000204574	ABCF1	0.015873998023433	-0.355943413552583	0.434153706268566	0.664441670142582	0.849252930189597	Exon	DLPFC
e880100	ENSG00000103502.13	ENSG00000103502	CDIPT	0.0086004371004819	3.49295608505103	0.434143208901994	0.664449285310784	0.849259475832567	Exon	DLPFC
e220880	ENSG00000172053.16	ENSG00000172053	QARS	-0.0141978054038474	-0.177585034424246	-0.434135091418417	0.664455174049903	0.849263814815923	Exon	DLPFC
e250321	ENSG00000242337.5	ENSG00000242337	TFP1	0.0291345173138839	-2.79727666977232	0.434124584569373	0.664462796158787	0.849267945879027	Exon	DLPFC
e1091435	ENSG00000101445.9	ENSG00000101445	PPP1R16B	0.0109301283884187	1.75955018931885	0.434123158825009	0.66446383045622	0.849267945879027	Exon	DLPFC
e316224	ENSG00000164118.12	ENSG00000164118	CEP44	-0.0189739874889541	-0.397717473078996	-0.43411741736347	0.664467995570487	0.849267945879027	Exon	DLPFC
e951725	ENSG00000108883.12	ENSG00000108883	EFTUD2	0.013017630584584	0.365713432858628	0.434116884540271	0.664468382104912	0.849267945879027	Exon	DLPFC
e918914	ENSG00000072778.19	ENSG00000072778	ACADVL	-0.0109504195448008	3.07393711347609	-0.434108627510907	0.66447437214478	0.849268712468466	Exon	DLPFC
e557344	ENSG00000167130.17	ENSG00000167130	DOLPP1	-0.0229316296751321	-1.35672579102557	-0.43410157563174	0.664479487928698	0.849268712468466	Exon	DLPFC
e401726	ENSG00000083123.14	ENSG00000083123	BCKDHB	0.0270925834642793	-2.23374889685062	0.434096905345214	0.664482875995491	0.849268712468466	Exon	DLPFC
e623532	ENSG00000166833.19	ENSG00000166833	NAV2	-0.0260715175339223	-2.40856302440012	-0.434096827068287	0.664482932781671	0.849268712468466	Exon	DLPFC
e925959	ENSG00000221926.11	ENSG00000221926	TRIM16	0.0233828104491244	-2.1146672476231	0.434084856282841	0.664491617038758	0.849268712468466	Exon	DLPFC
e440198	ENSG00000136205.16	ENSG00000136205	TNS3	-0.0338724624554895	-2.65249601168278	-0.434079618137516	0.664495417087733	0.849268712468466	Exon	DLPFC
e550079	ENSG00000106780.8	ENSG00000106780	MEGF9	-0.0205337442172807	0.0288242530530725	-0.434078402211433	0.664496299191009	0.849268712468466	Exon	DLPFC
e989715	ENSG00000176194.17	ENSG00000176194	CIDEA	0.033975557646075	-2.53651178433431	0.434065261767753	0.664505832060467	0.849268712468466	Exon	DLPFC
e693504	ENSG00000064102.14	ENSG00000064102	ASUN	0.0187660068508769	-0.662822870309643	0.434064397507324	0.664506459048958	0.849268712468466	Exon	DLPFC
e286770	ENSG00000163281.11	ENSG00000163281	GNPDA2	0.0189182435974472	-0.887859443078555	0.434062696964302	0.664507692729758	0.849268712468466	Exon	DLPFC
e286789	ENSG00000163281.11	ENSG00000163281	GNPDA2	0.0189182435974472	-0.887859443078555	0.434062696964302	0.664507692729758	0.849268712468466	Exon	DLPFC
e85170	ENSG00000162782.15	ENSG00000162782	TDRD5	-0.0413798225463038	-3.13173797810606	-0.434062053699009	0.664508159395073	0.849268712468466	Exon	DLPFC
e212413	ENSG00000187091.13	ENSG00000187091	PLCD1	0.0337955164953844	-2.7808662077781	0.434058794690437	0.664510523687956	0.849268712468466	Exon	DLPFC
e466773	ENSG00000106034.17	ENSG00000106034	CPED1	-0.031836430033856	-1.27575043833217	-0.434057485591272	0.664511473393011	0.849268712468466	Exon	DLPFC
e647172	ENSG00000173933.19	ENSG00000173933	RBM4	0.0169410353399662	-0.258568250000407	0.434056930778585	0.664511875890118	0.849268712468466	Exon	DLPFC
e1176983	ENSG00000071889.16	ENSG00000071889	FAM3A	-0.0157636720015183	-0.267697249700616	-0.434054114676154	0.664513918874967	0.849268712468466	Exon	DLPFC
e754062	ENSG00000102763.16	ENSG00000102763	VWA8	0.0127760633234316	-0.154419268596101	0.434051021075956	0.664516163177725	0.849268712468466	Exon	DLPFC
e656074	ENSG00000171533.11	ENSG00000171533	MAP6	0.0356971159110313	-1.8572413502377	0.434050587054837	0.664516478045672	0.849268712468466	Exon	DLPFC
e545756	ENSG00000136891.13	ENSG00000136891	TEX10	0.0250015604281076	-2.09533167968322	0.434049095764829	0.664517559927634	0.849268712468466	Exon	DLPFC
e984226	ENSG00000141551.14	ENSG00000141551	CSNK1D	-0.0136995423240744	0.584207610681045	-0.434046718177787	0.664519284790459	0.849268712468466	Exon	DLPFC
e638443	ENSG00000162191.13	ENSG00000162191	UBXN1	-0.019332411377484	-0.693483936175869	-0.434040425845893	0.664523849683204	0.849268712468466	Exon	DLPFC
e638535	ENSG00000162191.13	ENSG00000162191	UBXN1	-0.019332411377484	-0.693483936175869	-0.434040425845893	0.664523849683204	0.849268712468466	Exon	DLPFC
e610882	ENSG00000177830.17	ENSG00000177830	CHID1	-0.0122662816844007	0.159189137234259	-0.434036149863799	0.664526951783481	0.849269131413617	Exon	DLPFC
e338708	ENSG00000131730.15	ENSG00000131730	CKMT2	0.0237859679569397	-1.63163702310922	0.434033098479113	0.664529165477588	0.849269131413617	Exon	DLPFC
e1088222	ENSG00000126001.15	ENSG00000126001	CEP250	0.0342383813383878	-3.09904564512206	0.434017861364088	0.664540219621656	0.84928007125791	Exon	DLPFC
e472780	ENSG00000122778.9	ENSG00000122778	KIAA1549	0.0217208209054063	2.67321278061371	0.43401011172452	0.664545841818537	0.849284069036678	Exon	DLPFC
e245885	ENSG00000250012.1	ENSG00000250012		0.0310551786277025	-2.68841602150417	0.433999504034019	0.664553537500645	0.849289247131833	Exon	DLPFC
e881209	ENSG00000102882.11	ENSG00000102882	MAPK3	0.0145665359921566	0.523503407144022	0.433994339412533	0.664557284350302	0.849289247131833	Exon	DLPFC
e622720	ENSG00000074319.12	ENSG00000074319	TSG101	0.012670100295181	0.328202627312941	0.433994213475322	0.664557375715824	0.849289247131833	Exon	DLPFC
e613	ENSG00000188976.10	ENSG00000188976	NOC2L	-0.013912314834666	0.580863264744041	-0.433980285803591	0.664567480059723	0.849298493288617	Exon	DLPFC
e1032024	ENSG00000127511.9	ENSG00000127511	SIN3B	0.019753095343625	0.727945391300999	0.43397736528543	0.664569598865261	0.849298493288617	Exon	DLPFC
e117604	ENSG00000138002.14	ENSG00000138002	IFT172	-0.0165214017053222	-0.627087651357496	-0.433973741755784	0.664572227702058	0.849298665505032	Exon	DLPFC
e491461	ENSG00000134014.16	ENSG00000134014	ELP3	0.0112872829069747	0.769239017962781	0.433965975683535	0.664577861928643	0.849302678482454	Exon	DLPFC
e369964	ENSG00000198939.7	ENSG00000198939	ZFP2	-0.0248750578316552	-1.87568662327759	-0.433958743285967	0.664583108995407	0.849304409527872	Exon	DLPFC
e60753	ENSG00000272419.5	ENSG00000272419		-0.0395607822361186	0.317478095824406	-0.433957233058123	0.664584204659924	0.849304409527872	Exon	DLPFC
e778078	ENSG00000174373.16	ENSG00000174373	RALGAPA1	0.0117880962783535	0.837595761206013	0.433940253514721	0.664596523303174	0.84931624778606	Exon	DLPFC
e836732	ENSG00000066933.15	ENSG00000066933	MYO9A	0.0099018503795835	2.25088376792236	0.433936986398525	0.66459889360343	0.84931624778606	Exon	DLPFC
e892925	ENSG00000140937.13	ENSG00000140937	CDH11	0.0142638816933476	0.0856716034377106	0.43393415121677	0.664600950536993	0.84931624778606	Exon	DLPFC
e347881	ENSG00000113368.11	ENSG00000113368	LMNB1	0.0351049632916021	-2.95393420948263	0.433925089024631	0.664607525203807	0.849321462423308	Exon	DLPFC
e408785	ENSG00000112769.18	ENSG00000112769	LAMA4	-0.0222023310227106	-1.69418179151088	-0.433904091756532	0.66462275892894	0.849337742644656	Exon	DLPFC
e932557	ENSG00000109046.14	ENSG00000109046	WSB1	0.0199798260457727	1.88408724241681	0.433894264582872	0.664629888688159	0.849343319216808	Exon	DLPFC
e726358	ENSG00000028203.17	ENSG00000028203	VEZT	-0.0279335609930291	-2.53981920200507	-0.433889582384072	0.664633285703063	0.849343319216808	Exon	DLPFC
e1078968	ENSG00000185019.16	ENSG00000185019	UBOX5	-0.0176678756397974	-1.33035143987287	-0.433887763506953	0.664634605331229	0.849343319216808	Exon	DLPFC
e495858	ENSG00000158669.11	ENSG00000158669	GPAT4	-0.012427012136865	0.102723839952476	-0.433880707546717	0.664639724567563	0.849346673752192	Exon	DLPFC
e718562	ENSG00000139233.6	ENSG00000139233	LLPH	0.0131230542326391	0.79950738459674	0.433867135651635	0.664649571285477	0.849356069513828	Exon	DLPFC
e1045948	ENSG00000189144.13	ENSG00000189144	ZNF573	0.0171012116767256	-0.529456256131962	0.433855185695653	0.664658241297873	0.84936396149793	Exon	DLPFC
e231212	ENSG00000163681.14	ENSG00000163681	SLMAP	0.0103000101784756	0.782031666674324	0.433844772140176	0.664665796647384	0.849370429005149	Exon	DLPFC
e26053	ENSG00000116871.15	ENSG00000116871	MAP7D1	-0.022984739174836	0.394612079218545	-0.433839477775728	0.664669637882065	0.849372150247783	Exon	DLPFC
e771771	ENSG00000213983.11	ENSG00000213983	AP1G2	0.0225185347586411	0.0365398205603775	0.43383064881379	0.664676043602576	0.849375443587708	Exon	DLPFC
e492848	ENSG00000157168.18	ENSG00000157168	NRG1	0.0234316194170008	-2.36164400991551	0.433829049906494	0.66467720366834	0.849375443587708	Exon	DLPFC
e961983	ENSG00000213246.6	ENSG00000213246	SUPT4H1	-0.0114116406141534	0.444411940009821	-0.433821770730341	0.664682484987258	0.84937896986625	Exon	DLPFC
e322943	ENSG00000154122.12	ENSG00000154122	ANKH	-0.0094815892966287	1.38154348060217	-0.433818370787996	0.664684951780358	0.84937896986625	Exon	DLPFC
e1062345	ENSG00000104805.15	ENSG00000104805	NUCB1	0.024174727532446	-0.495741073262239	0.433807812170345	0.664692612499739	0.849383269749168	Exon	DLPFC
e933827	ENSG00000167524.14	ENSG00000167524		0.0212515087067683	0.022628261986413	0.433806857264616	0.664693305325578	0.849383269749168	Exon	DLPFC
e568202	ENSG00000170525.18	ENSG00000170525	PFKFB3	-0.0463333423653365	-3.07058607029708	-0.433800257546401	0.664698093717439	0.849386201225687	Exon	DLPFC
e1074807	ENSG00000131848.9	ENSG00000131848	ZSCAN5A	0.0200148019302126	-1.23284460013916	0.433795447091044	0.664701583927425	0.849387203982771	Exon	DLPFC
e547258	ENSG00000165124.17	ENSG00000165124	SVEP1	0.041508604080569	-2.60260234364402	0.43378088641019	0.664712148425785	0.849387203982771	Exon	DLPFC
e757082	ENSG00000102786.14	ENSG00000102786	INTS6	0.0137856416960708	0.923960275778864	0.433780054459245	0.664712752049605	0.849387203982771	Exon	DLPFC
e27315	ENSG00000174574.15	ENSG00000174574	AKIRIN1	0.0264760832913087	-1.84706757063999	0.433774940741869	0.664716462323182	0.849387203982771	Exon	DLPFC
e944251	ENSG00000008838.18	ENSG00000008838	MED24	0.0203738977714236	-0.681756320875179	0.433772228844537	0.664718429952089	0.849387203982771	Exon	DLPFC
e558578	ENSG00000130720.12	ENSG00000130720	FIBCD1	-0.0369611138555006	-2.15854445018552	-0.433767970723677	0.664721519454885	0.849387203982771	Exon	DLPFC
e364605	ENSG00000184347.14	ENSG00000184347	SLIT3	-0.0262375535686346	-1.50959657445199	-0.433765580853089	0.66472325344102	0.849387203982771	Exon	DLPFC
e791718	ENSG00000133961.19	ENSG00000133961	NUMB	-0.0101710443444349	3.04263031240636	-0.433764361311747	0.664724138287859	0.849387203982771	Exon	DLPFC
e842543	ENSG00000140382.14	ENSG00000140382	HMG20A	-0.0095603798559931	1.36339100670095	-0.433761817706806	0.664725983819911	0.849387203982771	Exon	DLPFC
e821977	ENSG00000171877.20	ENSG00000171877	FRMD5	-0.0216201490176138	-0.870859751900149	-0.433761429479632	0.664726265501291	0.849387203982771	Exon	DLPFC
e86169	ENSG00000135821.17	ENSG00000135821	GLUL	-0.0205158015351295	8.81854267827763	-0.433760243571278	0.664727125947025	0.849387203982771	Exon	DLPFC
e34805	ENSG00000132128.16	ENSG00000132128	LRRC41	0.0087671079934856	2.01232800656591	0.433757921835516	0.664728810503129	0.849387203982771	Exon	DLPFC
e931653	ENSG00000108599.14	ENSG00000108599	AKAP10	-0.011561649438201	0.707188364010951	-0.433745433868792	0.664737871288009	0.849395594523822	Exon	DLPFC
e727564	ENSG00000258131.1	ENSG00000258131		-0.0403187935613314	-3.10754560439469	-0.433740093871976	0.664741745797846	0.849397358054902	Exon	DLPFC
e738834	ENSG00000111725.10	ENSG00000111725	PRKAB1	-0.0213963199686648	-0.561283285361959	-0.43373210782625	0.66474754020249	0.849401574777271	Exon	DLPFC
e640081	ENSG00000072518.20	ENSG00000072518	MARK2	-0.0160600062637183	0.201232560467333	-0.433715236910019	0.664759781234773	0.849405182442533	Exon	DLPFC
e854	ENSG00000188157.13	ENSG00000188157	AGRN	-0.0243300104153536	-0.85977032761123	-0.433711406031865	0.664762560817905	0.849405182442533	Exon	DLPFC
e612312	ENSG00000214026.10	ENSG00000214026	MRPL23	0.04983704249697	-0.908015912659435	0.433709992323632	0.664763586568105	0.849405182442533	Exon	DLPFC
e973494	ENSG00000182173.12	ENSG00000182173	TSEN54	0.0339878433685269	-3.03575407342124	0.433706811512217	0.664765894485064	0.849405182442533	Exon	DLPFC
e1141792	ENSG00000100241.20	ENSG00000100241	SBF1	-0.014427644963595	1.47752505951696	-0.433699128019416	0.664771469447834	0.849405182442533	Exon	DLPFC
e984927	ENSG00000141580.15	ENSG00000141580	WDR45B	0.0184005094347862	-0.13271400960338	0.433699000583488	0.664771561912522	0.849405182442533	Exon	DLPFC
e984990	ENSG00000141580.15	ENSG00000141580	WDR45B	0.0184005094347862	-0.13271400960338	0.433699000583488	0.664771561912522	0.849405182442533	Exon	DLPFC
e324311	ENSG00000150712.10	ENSG00000150712	MTMR12	0.0094598690103409	3.64859633137982	0.433697832370125	0.664772409542508	0.849405182442533	Exon	DLPFC
e323924	ENSG00000113360.16	ENSG00000113360	DROSHA	0.0145496345940962	-0.355844285360177	0.433693838373743	0.664775307501907	0.849405182442533	Exon	DLPFC
e324053	ENSG00000113360.16	ENSG00000113360	DROSHA	0.0145496345940962	-0.355844285360177	0.433693838373743	0.664775307501907	0.849405182442533	Exon	DLPFC
e1026904	ENSG00000104915.14	ENSG00000104915	STX10	-0.0147495015473493	-0.540604620183648	-0.43368478820856	0.664781874129192	0.849408313349968	Exon	DLPFC
e265743	ENSG00000175166.16	ENSG00000175166	PSMD2	0.0090659858586137	2.5525792867159	0.433683585676927	0.664782746665159	0.849408313349968	Exon	DLPFC
e1002847	ENSG00000141664.9	ENSG00000141664	ZCCHC2	0.0108816877380173	2.43433223223676	0.433666326285768	0.664795269828429	0.849421127284036	Exon	DLPFC
e369087	ENSG00000170074.19	ENSG00000170074	FAM153A	0.048047858206071	-2.56146996000986	0.433648231428908	0.664808399294345	0.849434715803063	Exon	DLPFC
e657764	ENSG00000118369.12	ENSG00000118369	USP35	0.0203691173154426	-1.00795615855595	0.433639881819011	0.664814457731249	0.849436266275906	Exon	DLPFC
e1134336	ENSG00000244627.5	ENSG00000244627		0.0312987059116268	-2.51066709822087	0.433635808157327	0.664817413568613	0.849436266275906	Exon	DLPFC
e271286	ENSG00000242086.8	ENSG00000242086	LINC00969	-0.0369827223357005	-0.517960518932207	-0.433633940886262	0.664818768456951	0.849436266275906	Exon	DLPFC
e554867	ENSG00000148334.14	ENSG00000148334	PTGES2	-0.0309696723679759	-2.28978398811981	-0.433632807693177	0.664819590700238	0.849436266275906	Exon	DLPFC
e351617	ENSG00000113648.16	ENSG00000113648	H2AFY	0.0111010827027874	1.36455747076502	0.433624036938425	0.664825954761074	0.849438706772151	Exon	DLPFC
e291100	ENSG00000248049.6	ENSG00000248049	UBA6-AS1	0.0163432452659258	-0.413951998563835	0.433623299622807	0.664826489758492	0.849438706772151	Exon	DLPFC
e316235	ENSG00000164118.12	ENSG00000164118	CEP44	-0.0205560327363504	-1.05425758631073	-0.433615692031807	0.664832009848968	0.849442572521395	Exon	DLPFC
e779304	ENSG00000165379.13	ENSG00000165379	LRFN5	-0.0274838781798278	0.764246171288672	-0.433604554980397	0.664840090959248	0.849449710393174	Exon	DLPFC
e4119	ENSG00000157916.19	ENSG00000157916	RER1	-0.0095578618951487	1.01930742824884	-0.433600776155516	0.664842832905787	0.849450026519772	Exon	DLPFC
e1062332	ENSG00000104805.15	ENSG00000104805	NUCB1	-0.013116348962391	2.66456390826999	-0.433580251187181	0.664857726070958	0.84946531539857	Exon	DLPFC
e968342	ENSG00000198265.11	ENSG00000198265	HELZ	-0.0139708158398179	-0.286304366740698	-0.433576896514371	0.664860160274738	0.84946531539857	Exon	DLPFC
e253794	ENSG00000175054.14	ENSG00000175054	ATR	0.0118685355723841	0.522080349088209	0.433572393443369	0.664863427780032	0.84946531539857	Exon	DLPFC
e597043	ENSG00000166136.15	ENSG00000166136	NDUFB8	0.0311319839223109	0.754807342426033	0.433570533493633	0.66486477739322	0.84946531539857	Exon	DLPFC
e1110398	ENSG00000185658.13	ENSG00000185658	BRWD1	0.024306027304279	-1.66403311169618	0.433555067081203	0.664876000144229	0.84947597023921	Exon	DLPFC
e953330	ENSG00000120071.12	ENSG00000120071	KANSL1	-0.0187184039018921	-1.29319500525801	-0.433552164964707	0.664878105988811	0.84947597023921	Exon	DLPFC
e1009618	ENSG00000129968.15	ENSG00000129968	ABHD17A	0.0150612067777489	0.481961538965564	0.433538047817228	0.664888349763829	0.849485870871645	Exon	DLPFC
e898869	ENSG00000132604.10	ENSG00000132604	TERF2	-0.0123614152600207	0.702866999465161	-0.433531388418927	0.664893182020913	0.849487176342258	Exon	DLPFC
e841041	ENSG00000140400.15	ENSG00000140400	MAN2C1	-0.0122581177093589	3.40968417698109	-0.433529211622358	0.664894761572151	0.849487176342258	Exon	DLPFC
e206373	ENSG00000131373.14	ENSG00000131373	HACL1	0.0157871071712086	-0.870962310327174	0.433526326035136	0.664896855446217	0.849487176342258	Exon	DLPFC
e222807	ENSG00000164068.15	ENSG00000164068	RNF123	0.0201265201980268	-0.713729770256278	0.433511839731047	0.664907367209886	0.849494327168648	Exon	DLPFC
e793523	ENSG00000198208.11	ENSG00000198208	RPS6KL1	0.0186045971939428	-1.15123553865856	0.433511737032104	0.66490744173203	0.849494327168648	Exon	DLPFC
e739941	ENSG00000022840.15	ENSG00000022840	RNF10	-0.0102760641753979	1.091578320351	-0.433506525044909	0.664911223746699	0.849495971911907	Exon	DLPFC
e121400	ENSG00000115841.19	ENSG00000115841	RMDN2	0.0304770953598906	-2.57388505302372	0.433499687140322	0.664916185601397	0.84949912401036	Exon	DLPFC
e643473	ENSG00000255200.1	ENSG00000255200		0.0247549932091556	-1.83623822609917	0.433489041383546	0.664923910613969	0.849504203370994	Exon	DLPFC
e71518	ENSG00000169231.13	ENSG00000169231	THBS3	-0.0312818772698378	-2.71756766077848	-0.433487332493027	0.664925150660727	0.849504203370994	Exon	DLPFC
e109195	ENSG00000130508.10	ENSG00000130508	PXDN	0.0273022192565824	-1.85663297177272	0.43348032004183	0.664930239215992	0.849507517274328	Exon	DLPFC
e1044773	ENSG00000254004.6	ENSG00000254004	ZNF260	-0.0158367518832077	0.0138212306089179	-0.433461801903096	0.664943676898811	0.849519604715058	Exon	DLPFC
e640232	ENSG00000072518.20	ENSG00000072518	MARK2	-0.0123887097776825	0.527864435806782	-0.433455541230606	0.664948219978718	0.849519604715058	Exon	DLPFC
e381115	ENSG00000213780.10	ENSG00000213780	GTF2H4	0.0190435611305118	-1.00414695562545	0.433453805972865	0.664949479177036	0.849519604715058	Exon	DLPFC
e693430	ENSG00000123104.11	ENSG00000123104	ITPR2	-0.0179834708812624	-0.499966590160562	-0.433451132679584	0.664951419067317	0.849519604715058	Exon	DLPFC
e23975	ENSG00000162521.18	ENSG00000162521	RBBP4	-0.0156624132984149	0.479824691367358	-0.433446516774203	0.664954768630281	0.849519604715058	Exon	DLPFC
e1142237	ENSG00000205560.12	ENSG00000205560	CPT1B	0.0289691501469249	-1.95865098361565	0.433443728515889	0.664956791952041	0.849519604715058	Exon	DLPFC
e923700	ENSG00000170310.14	ENSG00000170310	STX8	-0.0129422247216661	0.341865582528067	-0.433442198200327	0.664957902438708	0.849519604715058	Exon	DLPFC
e26924	ENSG00000197982.13	ENSG00000197982	C1orf122	-0.0142858008244189	2.58897111381954	-0.43343977870047	0.664959658171123	0.849519604715058	Exon	DLPFC
e599780	ENSG00000156395.12	ENSG00000156395	SORCS3	0.0225592646547677	-1.25933554372908	0.433423659645919	0.664971355159017	0.849528760558202	Exon	DLPFC
e26916	ENSG00000197982.13	ENSG00000197982	C1orf122	-0.0142843763129104	2.58893372125252	-0.433423026794863	0.66497181439675	0.849528760558202	Exon	DLPFC
e611657	ENSG00000174672.15	ENSG00000174672	BRSK2	0.0197638511742771	-0.415001556450539	0.433412652660739	0.664979342558686	0.849529931011616	Exon	DLPFC
e226581	ENSG00000243989.8	ENSG00000243989	ACY1	-0.0256554223936834	-2.26425966376998	-0.433409979576633	0.664981282331858	0.849529931011616	Exon	DLPFC
e1058263	ENSG00000185800.11	ENSG00000185800	DMWD	-0.0151167753699552	0.988064684489304	-0.433405322509904	0.66498466182428	0.849529931011616	Exon	DLPFC
e1125521	ENSG00000100109.16	ENSG00000100109	TFIP11	0.0166979153398287	-1.48190089326921	0.433405106995729	0.664984818216561	0.849529931011616	Exon	DLPFC
e860051	ENSG00000167965.17	ENSG00000167965	MLST8	0.0172850989799461	-0.400014779908352	0.433404481442159	0.664985272162424	0.849529931011616	Exon	DLPFC
e676820	ENSG00000084234.16	ENSG00000084234	APLP2	0.0117937254050261	2.95642909452715	0.433398564398294	0.664989565993562	0.849529931011616	Exon	DLPFC
e603707	ENSG00000120008.15	ENSG00000120008	WDR11	0.0163087218594429	-0.645781331239251	0.433397699152455	0.664990193878885	0.849529931011616	Exon	DLPFC
e1003795	ENSG00000264845.2	ENSG00000264845		-0.0363749964347154	-3.0352523526477	-0.433387766054412	0.664997402074314	0.849534719841177	Exon	DLPFC
e738680	ENSG00000240342.3	ENSG00000240342	RPS2P5	-0.0188246573649605	2.49167248607421	-0.433385657785055	0.664998931995515	0.849534719841177	Exon	DLPFC
e738372	ENSG00000111445.13	ENSG00000111445	RFC5	-0.0164988120818618	-1.13126121055502	-0.433382096934864	0.665001516023447	0.849534833865052	Exon	DLPFC
e812202	ENSG00000169926.10	ENSG00000169926	KLF13	-0.0115975949133576	1.83570819783563	-0.433363702047577	0.665014864838106	0.849548699777013	Exon	DLPFC
e338704	ENSG00000131730.15	ENSG00000131730	CKMT2	0.0278970896877878	-2.45391790979065	0.433355973734157	0.665020473157807	0.849552054891842	Exon	DLPFC
e1006831	ENSG00000175221.14	ENSG00000175221	MED16	-0.0174152391695515	0.170442612098376	-0.433353207163198	0.665022480820919	0.849552054891842	Exon	DLPFC
e331801	ENSG00000086189.9	ENSG00000086189	DIMT1	-0.0192706763740428	-1.17624561441959	-0.433347168731545	0.665026862837448	0.84955409750984	Exon	DLPFC
e40296	ENSG00000162601.9	ENSG00000162601	MYSM1	0.0172050716897084	-0.189627472979185	0.433344128055443	0.665029069423525	0.84955409750984	Exon	DLPFC
e628756	ENSG00000121680.15	ENSG00000121680	PEX16	-0.0153473041795911	-0.626400668078301	-0.433330967477395	0.665038619947646	0.849554240294043	Exon	DLPFC
e462220	ENSG00000189056.13	ENSG00000189056	RELN	0.0287341254899777	1.41983453390378	0.433330422336719	0.665039015552964	0.849554240294043	Exon	DLPFC
e865668	ENSG00000118894.14	ENSG00000118894	EEF2KMT	-0.0209968723341123	-1.60176939761402	-0.433330320526314	0.665039089436175	0.849554240294043	Exon	DLPFC
e127115	ENSG00000085760.14	ENSG00000085760	MTIF2	0.0120605166263925	0.608416388448498	0.433330222584656	0.665039160511861	0.849554240294043	Exon	DLPFC
e107370	ENSG00000162849.15	ENSG00000162849	KIF26B	-0.0246012983497995	-2.2488041611601	-0.433319604492609	0.665046866016916	0.849560896646546	Exon	DLPFC
e359151	ENSG00000249669.8	ENSG00000249669	CARMN	-0.0380646914170288	-0.861705698214725	-0.433308473167185	0.665054944011443	0.849568028782193	Exon	DLPFC
e14983	ENSG00000142794.18	ENSG00000142794	NBPF3	0.0312543625994344	-3.0680026187319	0.433302776989889	0.665059077738147	0.849568948097501	Exon	DLPFC
e1075595	ENSG00000188785.11	ENSG00000188785	ZNF548	0.0074940365174721	3.0199952272021	0.433298288035761	0.665062335387905	0.849568948097501	Exon	DLPFC
e528456	ENSG00000044459.14	ENSG00000044459	CNTLN	-0.0282253678978281	-2.49805383349335	-0.433297167889332	0.665063148283088	0.849568948097501	Exon	DLPFC
e518892	ENSG00000105339.10	ENSG00000105339	DENND3	-0.0172623272819305	1.14659196922695	-0.433285620725078	0.665071528133953	0.849576465693609	Exon	DLPFC
e228173	ENSG00000016864.17	ENSG00000016864	GLT8D1	0.0104900969453866	1.68361175133193	0.433279322246925	0.665076098997496	0.849579117570436	Exon	DLPFC
e733197	ENSG00000110906.12	ENSG00000110906	KCTD10	0.0153275616722431	0.0805439299329189	0.433275837933114	0.665078627601457	0.849579160621265	Exon	DLPFC
e893292	ENSG00000254788.7	ENSG00000254788	CKLF-CMTM1	-0.0171017251830878	-0.279961130005443	-0.433260716711929	0.665089601278434	0.849585912399067	Exon	DLPFC
e372398	ENSG00000112679.14	ENSG00000112679	DUSP22	-0.0230543887134366	-1.67886705353875	-0.433260424688564	0.665089813204492	0.849585912399067	Exon	DLPFC
e455943	ENSG00000197343.10	ENSG00000197343	ZNF655	0.0164642934106033	-0.785127719647142	0.43324607030888	0.665100230442097	0.849585912399067	Exon	DLPFC
e55415	ENSG00000143093.14	ENSG00000143093	STRIP1	0.0104880603536095	0.981136749011343	0.433245584845745	0.665100582752766	0.849585912399067	Exon	DLPFC
e494957	ENSG00000197140.14	ENSG00000197140	ADAM32	-0.0310590170311891	-2.85141688277768	-0.433244432645011	0.665101418929043	0.849585912399067	Exon	DLPFC
e128256	ENSG00000162924.13	ENSG00000162924	REL	-0.023306615796694	-1.24147029660071	-0.43323378680282	0.665109144860144	0.849585912399067	Exon	DLPFC
e5626	ENSG00000131697.17	ENSG00000131697	NPHP4	0.0238982753662037	-1.96657619024057	0.43323361990791	0.665109265979881	0.849585912399067	Exon	DLPFC
e559883	ENSG00000148308.17	ENSG00000148308	GTF3C5	-0.010793972538107	1.53625693685444	-0.433233046031891	0.665109682455875	0.849585912399067	Exon	DLPFC
e712082	ENSG00000139613.11	ENSG00000139613	SMARCC2	-0.0108654983664086	1.3912207527432	-0.433228947408716	0.665112656930909	0.849585912399067	Exon	DLPFC
e197224	ENSG00000130294.14	ENSG00000130294	KIF1A	-0.0140718045012719	3.74787182988738	-0.433228054267743	0.665113305106722	0.849585912399067	Exon	DLPFC
e652446	ENSG00000184154.13	ENSG00000184154	LRTOMT	-0.0238384632993448	-1.57481149117568	-0.433226720297054	0.66511427320468	0.849585912399067	Exon	DLPFC
e418527	ENSG00000131018.22	ENSG00000131018	SYNE1	0.0190937419074584	1.7026368102817	0.433224577202305	0.665115828506634	0.849585912399067	Exon	DLPFC
e223801	ENSG00000003756.16	ENSG00000003756	RBM5	-0.0112790866510744	3.83305681156175	-0.433221926767884	0.665117752000741	0.849585912399067	Exon	DLPFC
e730487	ENSG00000204954.9	ENSG00000204954	C12orf73	-0.0164171098789788	-0.353924386679965	-0.433220424790755	0.665118842028376	0.849585912399067	Exon	DLPFC
e880109	ENSG00000103502.13	ENSG00000103502	CDIPT	0.0085829301071232	3.49294229300325	0.43321017044778	0.665126283916492	0.849590788416549	Exon	DLPFC
e1145785	ENSG00000047230.14	ENSG00000047230	CTPS2	-0.0270063845470374	-1.80302809355184	-0.433208289184997	0.665127649209623	0.849590788416549	Exon	DLPFC
e254276	ENSG00000163714.17	ENSG00000163714	U2SURP	-0.0140959475706872	1.16713459156328	-0.433202210871407	0.665132060445636	0.849593236163541	Exon	DLPFC
e416307	ENSG00000146416.17	ENSG00000146416	AIG1	0.0201015415133958	-1.61664518878425	0.433198594738813	0.665134684799852	0.849593401462733	Exon	DLPFC
e1091958	ENSG00000124177.14	ENSG00000124177	CHD6	0.0102300011908399	0.918882225928524	0.433186351893311	0.665143569892694	0.849600865469988	Exon	DLPFC
e844564	ENSG00000172379.19	ENSG00000172379	ARNT2	-0.0118316965283669	2.07037247849545	-0.433183667315128	0.665145518198233	0.849600865469988	Exon	DLPFC
e857609	ENSG00000103249.17	ENSG00000103249	CLCN7	-0.0164829192219639	2.0673958205592	-0.433175022389158	0.665151792181489	0.849605692449976	Exon	DLPFC
e579144	ENSG00000170324.20	ENSG00000170324	FRMPD2	-0.0358550543505915	-2.83129064517512	-0.433171077314193	0.66515465529472	0.849606162668334	Exon	DLPFC
e825323	ENSG00000104064.16	ENSG00000104064	GABPB1	0.0131822980272563	1.18311419361304	0.433167616373046	0.66515716705493	0.849606165393174	Exon	DLPFC
e1086769	ENSG00000101391.20	ENSG00000101391	CDK5RAP1	0.0105700975006606	0.536517408045645	0.433163090579296	0.665160451632126	0.849606165393174	Exon	DLPFC
e29797	ENSG00000127124.14	ENSG00000127124	HIVEP3	0.037134309634093	-2.65489943565332	0.433160760923413	0.665162142373329	0.849606165393174	Exon	DLPFC
e738692	ENSG00000111707.11	ENSG00000111707	SUDS3	0.0100260343255212	0.913551902615425	0.433154492490852	0.665166691679119	0.849608789354593	Exon	DLPFC
e20803	ENSG00000242125.3	ENSG00000242125	SNHG3	-0.0139227155891377	1.82934909120637	-0.43314847521311	0.665171058721312	0.84961118049427	Exon	DLPFC
e4188	ENSG00000157911.9	ENSG00000157911	PEX10	-0.0234775464651437	-1.80826698261646	-0.433129008023568	0.665185187121568	0.849626039578546	Exon	DLPFC
e77136	ENSG00000132716.18	ENSG00000132716	DCAF8	0.0092573257830648	3.21726124449138	0.433120842337035	0.665191113440797	0.849628030285014	Exon	DLPFC
e26735	ENSG00000116922.14	ENSG00000116922	C1orf109	0.0205508451773391	-0.676773883559813	0.433119984853871	0.665191735768006	0.849628030285014	Exon	DLPFC
e75096	ENSG00000143294.14	ENSG00000143294	PRCC	0.0289915137571185	-2.86792390271082	0.433110762079084	0.66519842930614	0.849633392864011	Exon	DLPFC
e11070	ENSG00000132906.17	ENSG00000132906	CASP9	0.0287936827615461	-2.68456115598993	0.43310375919962	0.665203511746826	0.849633510776495	Exon	DLPFC
e11087	ENSG00000132906.17	ENSG00000132906	CASP9	0.0287936827615461	-2.68456115598993	0.43310375919962	0.665203511746826	0.849633510776495	Exon	DLPFC
e646276	ENSG00000174791.10	ENSG00000174791	RIN1	-0.0363841483550158	-2.97172944085386	-0.433095412776126	0.665209569304134	0.849638060968908	Exon	DLPFC
e681897	ENSG00000010219.13	ENSG00000010219	DYRK4	-0.0170100831775837	-0.524219260971117	-0.433085505724399	0.665216759542133	0.849644057836706	Exon	DLPFC
e492556	ENSG00000104691.14	ENSG00000104691	UBXN8	-0.0129316025390818	0.702791006935798	-0.43307443734617	0.665224792672293	0.849651131234365	Exon	DLPFC
e718087	ENSG00000183735.9	ENSG00000183735	TBK1	0.0102307446012488	1.44794046732276	0.433068807458888	0.665228878707328	0.84965214347793	Exon	DLPFC
e630677	ENSG00000134574.11	ENSG00000134574	DDB2	0.0307226776113525	-2.47748333031828	0.433066240149114	0.665230742001533	0.84965214347793	Exon	DLPFC
e1098417	ENSG00000124222.22	ENSG00000124222	STX16	-0.0115165915297722	2.84872067997773	-0.433062103637874	0.665233744190327	0.84965214347793	Exon	DLPFC
e961584	ENSG00000011143.16	ENSG00000011143	MKS1	-0.0172966377374869	-1.24299727292299	-0.433055366427896	0.665238633920551	0.84965214347793	Exon	DLPFC
e553389	ENSG00000136856.17	ENSG00000136856	SLC2A8	-0.0270724674884182	-2.29882904626632	-0.433053510127048	0.665239981188533	0.84965214347793	Exon	DLPFC
e8304	ENSG00000054523.17	ENSG00000054523	KIF1B	-0.0107763703536062	3.37630707103006	-0.433050921140567	0.665241860227677	0.84965214347793	Exon	DLPFC
e1087065	ENSG00000101417.11	ENSG00000101417	PXMP4	-0.0181537693615057	-1.43636223805407	-0.433049280446474	0.665243051014603	0.84965214347793	Exon	DLPFC
e192428	ENSG00000144535.19	ENSG00000144535	DIS3L2	0.0141399178680137	-0.452655500459749	0.433043764088845	0.665247054696201	0.849654070218095	Exon	DLPFC
e30507	ENSG00000227533.5	ENSG00000227533	SLC2A1-AS1	-0.0223783539584965	-1.71702767040302	-0.433036429851152	0.665252377780082	0.849654158067285	Exon	DLPFC
e1150992	ENSG00000147113.16	ENSG00000147113	CXorf36	-0.0452973745557686	-3.14308586392821	-0.433033766104689	0.665254311093021	0.849654158067285	Exon	DLPFC
e39276	ENSG00000184313.19	ENSG00000184313	MROH7	0.0178784600185303	1.67945239865319	0.433033355855305	0.665254608846948	0.849654158067285	Exon	DLPFC
e38032	ENSG00000121310.16	ENSG00000121310	ECHDC2	-0.024393088686176	-1.78335607469514	-0.433014757052024	0.665268107683959	0.849665032261337	Exon	DLPFC
