## Supplementary material for "Transcriptional and genetic sex differences for schizophrenia across the dorsolateral prefrontal cortex, hippocampus, and caudate nucleus": Data S2: differential_expression_analysis_4features_sex.txt (part 164 of 297)

Feature	gencodeID	ensemblID	Symbol	logFC	AveExpr	t	P.Value	adj.P.Val	Type	Tissue
e567271	ENSG00000165568.17	ENSG00000165568	AKR1E2	0.0384433280647821	-2.22033886145393	0.43301239280709	0.665269823638567	0.849665032261337	Exon	DLPFC
e528001	ENSG00000215237.6	ENSG00000215237		0.0392571909695633	-2.80551354589812	0.433011311438318	0.665270608490039	0.849665032261337	Exon	DLPFC
e55837	ENSG00000177301.13	ENSG00000177301	KCNA2	0.0216919984163185	4.03392450768735	0.432983133007382	0.665291060369152	0.849684646599519	Exon	DLPFC
e503793	ENSG00000121005.8	ENSG00000121005	CRISPLD1	0.0362872085120388	-2.37366608131822	0.432982768988279	0.665291324575517	0.849684646599519	Exon	DLPFC
e285240	ENSG00000163683.11	ENSG00000163683	SMIM14	0.0116539067607694	5.1017790170825	0.432977309896205	0.665295286809042	0.849684646599519	Exon	DLPFC
e168735	ENSG00000115966.16	ENSG00000115966	ATF2	-0.0263004009654442	-2.34607625792509	-0.432971837432338	0.665299258757297	0.849684646599519	Exon	DLPFC
e1090174	ENSG00000149636.15	ENSG00000149636	DSN1	-0.0278956238567468	-2.38655004960123	-0.432971590063056	0.66529943829968	0.849684646599519	Exon	DLPFC
e1133300	ENSG00000273899.4	ENSG00000273899	NOL12	-0.0144126384278792	-0.26079784827164	-0.432969524645317	0.665300937395313	0.849684646599519	Exon	DLPFC
e633845	ENSG00000198561.13	ENSG00000198561	CTNND1	0.0116431980633006	1.58440638478615	0.432965541217277	0.665303828600952	0.849685152337933	Exon	DLPFC
e1053281	ENSG00000105409.16	ENSG00000105409	ATP1A3	0.0294258399887507	3.50719755662578	0.432957959245626	0.665309331673678	0.849686858539146	Exon	DLPFC
e146161	ENSG00000135972.8	ENSG00000135972	MRPS9	0.0112638409893348	0.546766768732346	0.43295682490029	0.665310154994705	0.849686858539146	Exon	DLPFC
e1168252	ENSG00000125676.19	ENSG00000125676	THOC2	-0.0252568564743957	-2.15643919251082	-0.432952130810654	0.665313562023821	0.849688023034199	Exon	DLPFC
e971738	ENSG00000109065.11	ENSG00000109065	NAT9	0.0226541264344587	-1.16736568491437	0.432946337674644	0.665317766764144	0.849690206292949	Exon	DLPFC
e656245	ENSG00000198382.8	ENSG00000198382	UVRAG	-0.0297153319327913	-1.63512260970259	-0.432942393573165	0.665320629455013	0.8496906755844	Exon	DLPFC
e742393	ENSG00000184445.11	ENSG00000184445	KNTC1	-0.0242561486056317	-2.15724570838475	-0.432932627657323	0.665327717731373	0.849694034835611	Exon	DLPFC
e245520	ENSG00000114520.10	ENSG00000114520	SNX4	0.0161330498222348	0.051225772499205	0.432928830538578	0.665330473756171	0.849694034835611	Exon	DLPFC
e1142767	ENSG00000079974.17	ENSG00000079974	RABL2B	0.0174955657684495	-0.0776400647411083	0.432928456117274	0.665330745518895	0.849694034835611	Exon	DLPFC
e1121847	ENSG00000100023.18	ENSG00000100023	PPIL2	0.0136780574632993	-0.221099479039037	0.432910050329897	0.665344104874356	0.849707909347944	Exon	DLPFC
e852180	ENSG00000168904.14	ENSG00000168904	LRRC28	0.0129816888302366	0.150115160631096	0.432906130136267	0.665346950257321	0.849708296121446	Exon	DLPFC
e228257	ENSG00000114904.12	ENSG00000114904	NEK4	0.0139243905948325	-0.236335113038904	0.432900008851609	0.66535139326159	0.849708296121446	Exon	DLPFC
e393856	ENSG00000124571.17	ENSG00000124571	XPO5	-0.0113884017425641	0.0686698627512554	-0.432899319555164	0.665351893573492	0.849708296121446	Exon	DLPFC
e694752	ENSG00000133704.9	ENSG00000133704	IPO8	0.0109743294470084	0.759285043261047	0.432892150421288	0.665357097153387	0.849711100735326	Exon	DLPFC
e30370	ENSG00000164010.13	ENSG00000164010	ERMAP	-0.0281588833710088	-2.78379992018554	-0.432889418231179	0.665359080266035	0.849711100735326	Exon	DLPFC
e250529	ENSG00000174640.12	ENSG00000174640	SLCO2A1	0.0417034621054379	-2.76162005845318	0.432870354339665	0.665372917525385	0.84972005980041	Exon	DLPFC
e402021	ENSG00000223044.1	ENSG00000223044	RNU6-130P	-0.0221094384487156	-1.43377847556287	-0.432869869094002	0.665373269735665	0.84972005980041	Exon	DLPFC
e644687	ENSG00000197136.4	ENSG00000197136	PCNX3	0.0233066302956387	-1.97580443527917	0.432865681749453	0.665376309077183	0.84972005980041	Exon	DLPFC
e268001	ENSG00000058866.14	ENSG00000058866	DGKG	0.031096240976512	-3.05634296626267	0.432865607571212	0.665376362918756	0.84972005980041	Exon	DLPFC
e841564	ENSG00000140367.11	ENSG00000140367	UBE2Q2	0.011489822362508	0.319335551164309	0.432861229286206	0.665379540858472	0.84972005980041	Exon	DLPFC
e309092	ENSG00000179387.9	ENSG00000179387	ELMOD2	0.0132163614207827	0.350356115029406	0.432859126039816	0.665381067483537	0.84972005980041	Exon	DLPFC
e734818	ENSG00000204852.15	ENSG00000204852	TCTN1	-0.0203926528335315	-1.48460109721763	-0.432852517558994	0.665385864207108	0.849722942183356	Exon	DLPFC
e596524	ENSG00000107554.16	ENSG00000107554	DNMBP	0.0207481720544057	-1.82732184233207	0.432849140802835	0.665388315209296	0.849722942183356	Exon	DLPFC
e890253	ENSG00000102978.12	ENSG00000102978	POLR2C	-0.0136860806964165	0.624761755675789	-0.432841710249479	0.665393708653288	0.849726544784692	Exon	DLPFC
e629450	ENSG00000110492.15	ENSG00000110492	MDK	-0.0376622269135761	-2.46799026354227	-0.432838378566041	0.665396126950972	0.849726544784692	Exon	DLPFC
e910889	ENSG00000262061.5	ENSG00000262061		0.0429124964364706	-2.69942561733982	0.432833416794429	0.665399728452318	0.84972742177586	Exon	DLPFC
e1117146	ENSG00000069998.12	ENSG00000069998	CECR5	0.0164578898822652	-0.763107574696183	0.432829496413051	0.665402574066167	0.84972742177586	Exon	DLPFC
e299290	ENSG00000163104.17	ENSG00000163104	SMARCAD1	0.0155567873647699	-0.473147020557149	0.432825538244095	0.665405447113086	0.84972742177586	Exon	DLPFC
e694140	ENSG00000061794.12	ENSG00000061794	MRPS35	0.0150705664992375	0.255116808670544	0.432820243414031	0.665409290386557	0.84972742177586	Exon	DLPFC
e694147	ENSG00000061794.12	ENSG00000061794	MRPS35	0.0150705664992375	0.255116808670544	0.432820243414031	0.665409290386557	0.84972742177586	Exon	DLPFC
e494967	ENSG00000197140.14	ENSG00000197140	ADAM32	-0.020375240742366	-1.2723716171171	-0.432811765864702	0.665415443867853	0.849732093206172	Exon	DLPFC
e1022146	ENSG00000129351.17	ENSG00000129351	ILF3	-0.0196893636807148	-0.360966685897981	-0.432807538577038	0.665418512279046	0.849732824997598	Exon	DLPFC
e522661	ENSG00000185000.10	ENSG00000185000	DGAT1	0.0328416527072376	-2.88261071287918	0.432790678255459	0.665430750536813	0.849737401536394	Exon	DLPFC
e718089	ENSG00000183735.9	ENSG00000183735	TBK1	-0.0127150538755402	0.168672367691344	-0.43278976921785	0.66543141037473	0.849737401536394	Exon	DLPFC
e960597	ENSG00000166260.10	ENSG00000166260	COX11	-0.0181521385618348	-0.732609711346442	-0.432789173962269	0.665431842449625	0.849737401536394	Exon	DLPFC
e900786	ENSG00000157423.17	ENSG00000157423	HYDIN	0.0517635720792069	-3.04372536598419	0.43278277301031	0.665436488680481	0.849737401536394	Exon	DLPFC
e251521	ENSG00000158092.6	ENSG00000158092	NCK1	0.0172608546286022	-0.599113462081258	0.432782755598455	0.665436501319166	0.849737401536394	Exon	DLPFC
e1004417	ENSG00000133313.14	ENSG00000133313	CNDP2	-0.0357880631383265	-2.87798370169537	-0.432781974447737	0.665437068330491	0.849737401536394	Exon	DLPFC
e1141394	ENSG00000196576.14	ENSG00000196576	PLXNB2	-0.0255313672520925	-1.31312261922729	-0.432767876577414	0.665447301538681	0.849747282423073	Exon	DLPFC
e708409	ENSG00000139625.12	ENSG00000139625	MAP3K12	0.012623081220181	0.674206755187944	0.432758889772004	0.665453824815535	0.849747362593802	Exon	DLPFC
e1130974	ENSG00000185666.14	ENSG00000185666	SYN3	0.0265858745655012	-0.197543346184461	0.432758065389362	0.665454423213676	0.849747362593802	Exon	DLPFC
e438244	ENSG00000106624.9	ENSG00000106624	AEBP1	0.0373340043090083	-1.59361160414446	0.432757476724315	0.665454850510613	0.849747362593802	Exon	DLPFC
e830143	ENSG00000128915.11	ENSG00000128915	ICE2	-0.0259648541771308	-1.39914543041066	-0.432738423245724	0.665468681003455	0.849748696398781	Exon	DLPFC
e830159	ENSG00000128915.11	ENSG00000128915	ICE2	-0.0259648541771308	-1.39914543041066	-0.432738423245724	0.665468681003455	0.849748696398781	Exon	DLPFC
e830165	ENSG00000128915.11	ENSG00000128915	ICE2	-0.0259648541771308	-1.39914543041066	-0.432738423245724	0.665468681003455	0.849748696398781	Exon	DLPFC
e830176	ENSG00000128915.11	ENSG00000128915	ICE2	-0.0259648541771308	-1.39914543041066	-0.432738423245724	0.665468681003455	0.849748696398781	Exon	DLPFC
e830181	ENSG00000128915.11	ENSG00000128915	ICE2	-0.0259648541771308	-1.39914543041066	-0.432738423245724	0.665468681003455	0.849748696398781	Exon	DLPFC
e1024670	ENSG00000198429.9	ENSG00000198429	ZNF69	-0.0284859409148415	-2.49290335726218	-0.432732147248874	0.665473236633856	0.849748696398781	Exon	DLPFC
e283013	ENSG00000181982.18	ENSG00000181982	CCDC149	0.0117908425303929	0.533216837181378	0.432731973378344	0.665473362843445	0.849748696398781	Exon	DLPFC
e325260	ENSG00000113460.12	ENSG00000113460	BRIX1	0.0153631020038658	-0.528438417864368	0.432714926128948	0.665485737190998	0.849758892520783	Exon	DLPFC
e919340	ENSG00000170291.14	ENSG00000170291	ELP5	-0.0196232800907115	-1.58594203561339	-0.432708820586469	0.665490169136717	0.849758892520783	Exon	DLPFC
e391818	ENSG00000124593.14	ENSG00000124593	PRICKLE4	0.0331577795286688	-2.74703650319265	0.432707296303858	0.665491275598426	0.849758892520783	Exon	DLPFC
e253130	ENSG00000177311.11	ENSG00000177311	ZBTB38	0.0076366785048377	5.23942463142377	0.43269456814559	0.665500514871499	0.849758892520783	Exon	DLPFC
e406560	ENSG00000112333.11	ENSG00000112333	NR2E1	0.0285410078369814	-2.11431585736297	0.432693956848963	0.665500958608345	0.849758892520783	Exon	DLPFC
e406915	ENSG00000183137.14	ENSG00000183137	CEP57L1	0.0151407406207601	-0.85796797502931	0.432690385242924	0.665503551219797	0.849758892520783	Exon	DLPFC
e471593	ENSG00000146856.14	ENSG00000146856	AGBL3	0.0267029407420296	-2.23049162022951	0.432688238222347	0.665505109733523	0.849758892520783	Exon	DLPFC
e16842	ENSG00000188529.14	ENSG00000188529	SRSF10	-0.0138618417216639	0.226401274575042	-0.432686001353509	0.66550673346929	0.849758892520783	Exon	DLPFC
e274628	ENSG00000185619.18	ENSG00000185619	PCGF3	0.0107137829984351	1.04933822449943	0.432685363659705	0.665507196369423	0.849758892520783	Exon	DLPFC
e916469	ENSG00000108509.20	ENSG00000108509	CAMTA2	-0.0199038387568471	2.4938068885301	-0.432684876736637	0.665507549825591	0.849758892520783	Exon	DLPFC
e712531	ENSG00000062485.18	ENSG00000062485	CS	0.0114434686196854	1.6667594227352	0.432683157822292	0.665508797581565	0.849758892520783	Exon	DLPFC
e510654	ENSG00000104517.12	ENSG00000104517	UBR5	0.0102126037198068	1.54791633795678	0.432674036786281	0.665515418536217	0.849760808582498	Exon	DLPFC
e324295	ENSG00000150712.10	ENSG00000150712	MTMR12	0.0094417692275199	3.64904029879543	0.432671684756376	0.665517125877583	0.849760808582498	Exon	DLPFC
e740768	ENSG00000089053.12	ENSG00000089053	ANAPC5	0.0125516978750735	1.86261524028686	0.43267077744236	0.665517784498396	0.849760808582498	Exon	DLPFC
e755825	ENSG00000139687.13	ENSG00000139687	RB1	-0.0142177695953028	0.0227609800617895	-0.432655114119807	0.665529154572157	0.849772140047014	Exon	DLPFC
e999640	ENSG00000187323.11	ENSG00000187323	DCC	-0.0268762141589181	-1.88618023019637	-0.432650187203264	0.665532731058207	0.849772761102296	Exon	DLPFC
e211516	ENSG00000076242.14	ENSG00000076242	MLH1	0.0175197499747918	-0.445086346025845	0.432647568613288	0.665534631915622	0.849772761102296	Exon	DLPFC
e489005	ENSG00000158941.16	ENSG00000158941	CCAR2	-0.0102620097471686	1.02249504487306	-0.43264195415056	0.665538707510601	0.84977477864009	Exon	DLPFC
e15415	ENSG00000090686.15	ENSG00000090686	USP48	0.012239657275194	0.205451442158334	0.432625002805974	0.665551012722381	0.849786068566503	Exon	DLPFC
e595275	ENSG00000171314.8	ENSG00000171314	PGAM1	0.0189106118227648	5.79073530097958	0.432622897862167	0.665552540736056	0.849786068566503	Exon	DLPFC
e302468	ENSG00000138785.14	ENSG00000138785	INTS12	-0.0162757396035788	-0.907605515331724	-0.432616752910435	0.665557001466573	0.849788577775885	Exon	DLPFC
e597182	ENSG00000119906.11	ENSG00000119906	SLF2	-0.0180807741149327	0.40244884547426	-0.432603347774715	0.665566732535921	0.849796221488992	Exon	DLPFC
e1111857	ENSG00000157617.16	ENSG00000157617	C2CD2	-0.0244447684465962	-0.815737709646525	-0.432600852126658	0.665568544185465	0.849796221488992	Exon	DLPFC
e517801	ENSG00000147724.11	ENSG00000147724	FAM135B	0.0230022838975801	-0.5653825618217	0.432598192785735	0.665570474665665	0.849796221488992	Exon	DLPFC
e195823	ENSG00000184182.18	ENSG00000184182	UBE2F	0.0103040021337503	0.595979214486853	0.432589248789353	0.665576967346313	0.849796311200158	Exon	DLPFC
e981341	ENSG00000167302.10	ENSG00000167302	TEPSIN	-0.0232124797310135	-2.13278900537025	-0.432586945154798	0.6655786396189	0.849796311200158	Exon	DLPFC
e799341	ENSG00000140090.17	ENSG00000140090	SLC24A4	-0.0148153409127266	2.50563355427916	-0.432585981482017	0.665579339176351	0.849796311200158	Exon	DLPFC
e370232	ENSG00000169045.17	ENSG00000169045	HNRNPH1	0.0158223370649507	0.387837544615918	0.432584263247549	0.665580586492293	0.849796311200158	Exon	DLPFC
e84204	ENSG00000152092.15	ENSG00000152092	ASTN1	-0.0154771310052811	1.63991026912101	-0.432580907361586	0.665583022629352	0.849796311200158	Exon	DLPFC
e386411	ENSG00000204256.12	ENSG00000204256	BRD2	0.0172401331056738	0.79701954748655	0.432573368942879	0.66558849500379	0.84980011191804	Exon	DLPFC
e212255	ENSG00000144677.14	ENSG00000144677	CTDSPL	0.0182511286621647	-0.80746225590981	0.43256584697616	0.665593955453041	0.849803897381819	Exon	DLPFC
e880118	ENSG00000103502.13	ENSG00000103502	CDIPT	0.0085687394979043	3.49273927451488	0.432554509248811	0.665602185925234	0.849810109944277	Exon	DLPFC
e8262	ENSG00000054523.17	ENSG00000054523	KIF1B	-0.0090906265615506	3.1669233327914	-0.432552268606193	0.665603812494694	0.849810109944277	Exon	DLPFC
e84347	ENSG00000120341.18	ENSG00000120341	SEC16B	0.0288666830263279	-2.43060411935157	0.432547014282919	0.665607626818131	0.849811793643645	Exon	DLPFC
e1039757	ENSG00000105186.15	ENSG00000105186	ANKRD27	0.0122865371705518	-0.0281804453814191	0.432537375291924	0.665614624169844	0.849817541233377	Exon	DLPFC
e252058	ENSG00000158220.13	ENSG00000158220	ESYT3	0.0272094052832397	-1.8818818769331	0.43250234202064	0.665640056551172	0.849840275218035	Exon	DLPFC
e25286	ENSG00000116560.10	ENSG00000116560	SFPQ	0.0169951716453622	1.48202858912457	0.432490553338357	0.665648614624539	0.849840275218035	Exon	DLPFC
e255437	ENSG00000163762.6	ENSG00000163762	TM4SF18	-0.0410072562705743	-2.73202933792032	-0.432488070516418	0.665650417051436	0.849840275218035	Exon	DLPFC
e127225	ENSG00000115355.15	ENSG00000115355	CCDC88A	-0.0186400535375771	1.09620257240631	-0.432486960877537	0.665651222604381	0.849840275218035	Exon	DLPFC
e128163	ENSG00000115421.12	ENSG00000115421	PAPOLG	0.01051442008946	2.20320854054196	0.43248538227134	0.665652368609295	0.849840275218035	Exon	DLPFC
e500953	ENSG00000104442.9	ENSG00000104442	ARMC1	-0.014534266553971	0.293591850407928	-0.432484579844713	0.665652951139209	0.849840275218035	Exon	DLPFC
e795538	ENSG00000063761.15	ENSG00000063761	ADCK1	-0.0250451023249029	-1.24583674737079	-0.432481320398432	0.665655317370053	0.849840275218035	Exon	DLPFC
e523630	ENSG00000198169.8	ENSG00000198169	ZNF251	0.0316810351502105	-2.87147136726601	0.432471978705552	0.665662099093169	0.849840275218035	Exon	DLPFC
e691573	ENSG00000004700.15	ENSG00000004700	RECQL	-0.0245851922546585	-1.86260728960319	-0.432471613668216	0.665662364097316	0.849840275218035	Exon	DLPFC
e814506	ENSG00000021776.10	ENSG00000021776	AQR	-0.0140478413831334	-0.405514012060101	-0.432470169816185	0.665663412283042	0.849840275218035	Exon	DLPFC
e636594	ENSG00000187049.9	ENSG00000187049	TMEM216	-0.0201170127790079	-1.26629187562224	-0.432470019706774	0.665663521257225	0.849840275218035	Exon	DLPFC
e121072	ENSG00000218739.9	ENSG00000218739	CEBPZOS	0.0170976621969106	0.398137690060937	0.432469810797158	0.665663672918314	0.849840275218035	Exon	DLPFC
e743429	ENSG00000111328.6	ENSG00000111328	CDK2AP1	0.036826486773477	-3.14027116266842	0.43246815615524	0.665664874131068	0.849840275218035	Exon	DLPFC
e1099773	ENSG00000130699.17	ENSG00000130699	TAF4	0.0211353959930623	-1.45496978668311	0.432461962239665	0.665669370707011	0.849842829723711	Exon	DLPFC
e252139	ENSG00000114107.8	ENSG00000114107	CEP70	-0.0145486456982826	0.709256863586041	-0.432449911608626	0.665678119097465	0.849847828301654	Exon	DLPFC
e576550	ENSG00000108100.17	ENSG00000108100	CCNY	-0.0104393163350272	1.40700726644458	-0.432449693549172	0.665678277402397	0.849847828301654	Exon	DLPFC
e160730	ENSG00000115165.9	ENSG00000115165	CYTIP	-0.043338771040128	-2.47785053041913	-0.432430485798983	0.665692221738762	0.849862444325441	Exon	DLPFC
e784886	ENSG00000126790.11	ENSG00000126790	L3HYPDH	-0.0161508017654795	-0.273088950784765	-0.432424991980023	0.665696210132449	0.849862562722604	Exon	DLPFC
e146062	ENSG00000256637.6	ENSG00000256637		0.0401163545961558	-2.83091039894683	0.43242201203406	0.66569837351271	0.849862562722604	Exon	DLPFC
e578664	ENSG00000265366.6	ENSG00000265366	GLUD1P7	0.0397100557437863	-2.29504505598634	0.432414089881961	0.66570412484786	0.849862562722604	Exon	DLPFC
e1049706	ENSG00000105204.13	ENSG00000105204	DYRK1B	0.0172324501597395	0.079579607050548	0.43241339814597	0.665704627036268	0.849862562722604	Exon	DLPFC
e265650	ENSG00000175166.16	ENSG00000175166	PSMD2	0.0136855324667344	0.366999345083917	0.432413169330788	0.66570479315218	0.849862562722604	Exon	DLPFC
e668185	ENSG00000109917.10	ENSG00000109917	ZPR1	0.0131228008706314	-0.359064549690672	0.432401405774647	0.665713333315092	0.849867969759224	Exon	DLPFC
e474191	ENSG00000257093.6	ENSG00000257093	KIAA1147	-0.0135925143285311	0.77240271623855	-0.432400459865621	0.665714020032555	0.849867969759224	Exon	DLPFC
e888927	ENSG00000102900.12	ENSG00000102900	NUP93	0.0239594050006681	-2.23288391325716	0.43239241194443	0.665719862728462	0.849872242541322	Exon	DLPFC
e199367	ENSG00000204099.11	ENSG00000204099	NEU4	-0.0383079494600097	-3.11268087860585	-0.43238648959115	0.66572416230014	0.84987454531331	Exon	DLPFC
e178130	ENSG00000115942.8	ENSG00000115942	ORC2	-0.0157106311277132	-0.412046141365885	-0.432381275963736	0.665727947352771	0.849874957801524	Exon	DLPFC
e1060145	ENSG00000105402.7	ENSG00000105402	NAPA	0.0134885697936904	2.01541582366594	0.432379169057143	0.665729476952867	0.849874957801524	Exon	DLPFC
e63331	ENSG00000270629.5	ENSG00000270629	NBPF14	0.0313371648411674	-1.74238479216586	0.432375491603888	0.665732146762682	0.849875179979715	Exon	DLPFC
e261936	ENSG00000177694.15	ENSG00000177694	NAALADL2	-0.0263394045200625	-2.10346332153724	-0.432360118234493	0.66574330778611	0.849885333737488	Exon	DLPFC
e61386	ENSG00000186141.8	ENSG00000186141	POLR3C	-0.0167931218353289	-0.923372539986732	-0.432357660499131	0.665745092102042	0.849885333737488	Exon	DLPFC
e909851	ENSG00000204991.10	ENSG00000204991	SPIRE2	0.0301055404980467	-2.1038437114867	0.432353665783728	0.665747992269575	0.849885849946164	Exon	DLPFC
e811842	ENSG00000198690.9	ENSG00000198690	FAN1	0.0344972080955296	-3.01004684599037	0.432347556511663	0.665752427617152	0.84988807535119	Exon	DLPFC
e330876	ENSG00000155545.19	ENSG00000155545	MIER3	0.0211532400099168	-1.43500352355291	0.432344389151638	0.665754727133478	0.84988807535119	Exon	DLPFC
e657328	ENSG00000048649.13	ENSG00000048649	RSF1	-0.012716384841816	0.149157772975012	-0.432337493192155	0.665759733639167	0.849891280439404	Exon	DLPFC
e1107492	ENSG00000159131.16	ENSG00000159131	GART	0.0134872021994636	-0.111051683605599	0.432328753965391	0.665766078388849	0.849892511320735	Exon	DLPFC
e732483	ENSG00000110880.10	ENSG00000110880	CORO1C	0.009203587527543	3.11242921989751	0.432327183431388	0.66576721861185	0.849892511320735	Exon	DLPFC
e400214	ENSG00000164430.15	ENSG00000164430	MB21D1	0.0418768794727843	-1.9166037728359	0.432325851904025	0.665768185314308	0.849892511320735	Exon	DLPFC
e415202	ENSG00000272189.1	ENSG00000272189		0.0220603975020511	-1.66283486321484	0.432319643501587	0.665772692685219	0.849894774950734	Exon	DLPFC
e291024	ENSG00000033178.12	ENSG00000033178	UBA6	-0.0125730049836292	0.679810694164854	-0.432316534031455	0.665774950200523	0.849894774950734	Exon	DLPFC
e1023820	ENSG00000183401.11	ENSG00000183401	CCDC159	0.027756942118401	-2.069679198447	0.432304635899352	0.665783588425526	0.849902615994357	Exon	DLPFC
e78227	ENSG00000143222.11	ENSG00000143222	UFC1	0.0104190808931129	1.06390049175	0.432279129434017	0.665802106657646	0.849923069204188	Exon	DLPFC
e438274	ENSG00000106624.9	ENSG00000106624	AEBP1	0.0352527782926786	-0.886074246796861	0.43227495521078	0.665805137251295	0.849923751743657	Exon	DLPFC
e1090745	ENSG00000132792.18	ENSG00000132792	CTNNBL1	0.0107977369091193	0.26645181824989	0.432269802819803	0.665808878027492	0.849925340847693	Exon	DLPFC
e359976	ENSG00000070814.17	ENSG00000070814	TCOF1	0.0217184478914131	-1.82455095238698	0.43226305968164	0.665813773742092	0.849928404248386	Exon	DLPFC
e124523	ENSG00000171132.13	ENSG00000171132	PRKCE	-0.034653263362149	-2.98770082441725	-0.432255992871582	0.665818904467259	0.84993176762202	Exon	DLPFC
e613333	ENSG00000110619.16	ENSG00000110619	CARS	-0.0174409168038476	-0.463641212341979	-0.43224741102417	0.66582513517806	0.84993653511986	Exon	DLPFC
e1059821	ENSG00000105321.12	ENSG00000105321	CCDC9	-0.0263572406998374	-1.99170077030004	-0.43224099419516	0.665829794027582	0.849939296083177	Exon	DLPFC
e29391	ENSG00000066136.20	ENSG00000066136	NFYC	-0.0157242693503108	-1.0233960282374	-0.432229729256221	0.665837972811267	0.849946550244897	Exon	DLPFC
e113852	ENSG00000119778.14	ENSG00000119778	ATAD2B	0.0244479620679005	-1.55299959130026	0.432225686463709	0.66584090804556	0.849947110952045	Exon	DLPFC
e994597	ENSG00000101746.15	ENSG00000101746	NOL4	0.037127638139724	-3.03908844779502	0.432211389110965	0.665851288555235	0.849954714613812	Exon	DLPFC
e730001	ENSG00000171759.9	ENSG00000171759	PAH	0.0382566852123795	-2.51698028800592	0.432210606597609	0.665851856696355	0.849954714613812	Exon	DLPFC
e1008484	ENSG00000115286.19	ENSG00000115286	NDUFS7	0.0363839613762587	-2.86441220595331	0.432198508936081	0.66586064018623	0.849958959602219	Exon	DLPFC
e444203	ENSG00000196313.11	ENSG00000196313	POM121	-0.0268107290948342	-1.42407410278686	-0.432196307474313	0.665862238559353	0.849958959602219	Exon	DLPFC
e732095	ENSG00000110851.11	ENSG00000110851	PRDM4	-0.0131851504455937	-0.389722468714926	-0.43219571288679	0.665862670260374	0.849958959602219	Exon	DLPFC
e443196	ENSG00000228409.5	ENSG00000228409	CCT6P1	0.019272526475658	-1.22368673567778	0.432188170286253	0.665868146584651	0.849960722624765	Exon	DLPFC
e886123	ENSG00000205423.11	ENSG00000205423	CNEP1R1	0.016333204389493	-0.715002459635688	0.432186935001202	0.665869043468205	0.849960722624765	Exon	DLPFC
e558065	ENSG00000148358.19	ENSG00000148358	GPR107	-0.0153771710573476	-0.484722823936147	-0.43218080370644	0.665873495125906	0.849963218921121	Exon	DLPFC
e320224	ENSG00000028310.17	ENSG00000028310	BRD9	-0.0123766892525925	-0.110489994383279	-0.432174904947777	0.665877777960751	0.849965499703354	Exon	DLPFC
e689263	ENSG00000111305.18	ENSG00000111305	GSG1	0.0619116470510298	-3.57857641097038	0.432160786517321	0.665888028790037	0.849974100975105	Exon	DLPFC
e936598	ENSG00000248121.8	ENSG00000248121	SMURF2P1	-0.0444841410983875	-3.29277686788286	-0.432158748564601	0.665889508471408	0.849974100975105	Exon	DLPFC
e547346	ENSG00000165124.17	ENSG00000165124	SVEP1	-0.0373286222340999	-1.63309658995902	-0.432152798550398	0.665893828562014	0.849976429245806	Exon	DLPFC
e940532	ENSG00000278259.4	ENSG00000278259	MYO19	0.0293573131218423	-2.76836963844279	0.432136234080936	0.665905855484203	0.849984114346067	Exon	DLPFC
e1036392	ENSG00000181035.13	ENSG00000181035	SLC25A42	0.018861487773813	-0.555837763528848	0.432132253704935	0.665908745518536	0.849984114346067	Exon	DLPFC
e795843	ENSG00000100629.16	ENSG00000100629	CEP128	-0.0248801934791488	-2.00677563880379	-0.432128944432399	0.665911148288109	0.849984114346067	Exon	DLPFC
e758754	ENSG00000276644.4	ENSG00000276644	DACH1	0.0231669728955871	-1.24104213117931	0.432128413394131	0.665911533860358	0.849984114346067	Exon	DLPFC
e874658	ENSG00000058600.15	ENSG00000058600	POLR3E	-0.0233527488554256	-0.421328601034941	-0.432126739003137	0.665912749590086	0.849984114346067	Exon	DLPFC
e903174	ENSG00000184517.11	ENSG00000184517	ZFP1	0.014271186608819	-0.164133260859538	0.43212387947016	0.66591482582119	0.849984114346067	Exon	DLPFC
e1107470	ENSG00000159131.16	ENSG00000159131	GART	-0.0298783773127253	-2.63980041153884	-0.432108177185779	0.665926226879527	0.84999548074239	Exon	DLPFC
e457177	ENSG00000188186.10	ENSG00000188186	LAMTOR4	0.0121835642324149	1.19062561027741	0.432102255299534	0.665930526641591	0.84999778291566	Exon	DLPFC
e206100	ENSG00000131375.9	ENSG00000131375	CAPN7	0.0121109535624921	0.414022369278085	0.432096417365469	0.665934765458467	0.849998427771408	Exon	DLPFC
e1013512	ENSG00000142002.16	ENSG00000142002	DPP9	-0.0251477463618689	-2.08868381652717	-0.432094683868259	0.665936024121068	0.849998427771408	Exon	DLPFC
e746471	ENSG00000185684.12	ENSG00000185684	EP400NL	0.0243318651989572	-1.82175957611843	0.432089164639682	0.665940031544596	0.849999633888348	Exon	DLPFC
e867646	ENSG00000153066.12	ENSG00000153066	TXNDC11	0.0114297275417739	0.50393402210491	0.432086410919083	0.665942030980629	0.849999633888348	Exon	DLPFC
e232884	ENSG00000163635.17	ENSG00000163635	ATXN7	0.0212799070104551	-1.94516614026851	0.432077087700778	0.665948800450043	0.849999633888348	Exon	DLPFC
e944296	ENSG00000008838.18	ENSG00000008838	MED24	-0.0203356878862807	-1.65017095865997	-0.432073790479959	0.665951194526396	0.849999633888348	Exon	DLPFC
e380174	ENSG00000204569.9	ENSG00000204569	PPP1R10	-0.0130375093412191	1.57815258224318	-0.432070632095268	0.665953487798545	0.849999633888348	Exon	DLPFC
e78298	ENSG00000143258.15	ENSG00000143258	USP21	0.018197723816609	-0.92029099067836	0.432067816854013	0.665955531920254	0.849999633888348	Exon	DLPFC
e909430	ENSG00000075399.13	ENSG00000075399	VPS9D1	0.0215353343852518	-1.06303905240879	0.432066087276114	0.665956787752665	0.849999633888348	Exon	DLPFC
e3395	ENSG00000215790.6	ENSG00000215790	SLC35E2	0.0261123094876038	-0.481185932846897	0.432065880132319	0.665956938158149	0.849999633888348	Exon	DLPFC
e999545	ENSG00000187323.11	ENSG00000187323	DCC	-0.0180159793792537	-0.109452637926424	-0.432053776866487	0.665965726267895	0.850005679302692	Exon	DLPFC
e773342	ENSG00000196497.15	ENSG00000196497	IPO4	0.0346613144132128	-3.03108360749768	0.432052481368739	0.665966666923877	0.850005679302692	Exon	DLPFC
e260411	ENSG00000085274.15	ENSG00000085274	MYNN	-0.0107267493791817	0.628391758856446	-0.43204547950678	0.665971750958323	0.850008982326831	Exon	DLPFC
e446377	ENSG00000006704.10	ENSG00000006704	GTF2IRD1	-0.0232891160511904	-1.90142297387291	-0.432039689122749	0.665975955353322	0.850011162607975	Exon	DLPFC
e732318	ENSG00000075856.11	ENSG00000075856	SART3	-0.0093191448900674	0.6702606112362	-0.432029723829635	0.665983191172438	0.850012275091946	Exon	DLPFC
e487210	ENSG00000147416.10	ENSG00000147416	ATP6V1B2	0.0277361106725558	-2.01323780858504	0.432028281204674	0.665984238667874	0.850012275091946	Exon	DLPFC
e1146434	ENSG00000044446.11	ENSG00000044446	PHKA2	-0.0271731767274945	-2.55938392032806	-0.432028175393985	0.665984315497441	0.850012275091946	Exon	DLPFC
e1059211	ENSG00000105287.12	ENSG00000105287	PRKD2	-0.0402141327258322	-3.09286931773186	-0.432001237939881	0.66600387500574	0.85002377214768	Exon	DLPFC
e584278	ENSG00000198954.7	ENSG00000198954	KIF1BP	0.0343020739022505	-2.76170069729003	0.432001081445314	0.666003988638406	0.85002377214768	Exon	DLPFC
e222721	ENSG00000173531.15	ENSG00000173531	MST1	0.0307309720213697	-1.94324484186876	0.431998643513778	0.666005758852043	0.85002377214768	Exon	DLPFC
e683252	ENSG00000111641.11	ENSG00000111641	NOP2	-0.0305897704109511	-2.97766524485652	-0.431995683325647	0.666007908285464	0.85002377214768	Exon	DLPFC
e683317	ENSG00000111641.11	ENSG00000111641	NOP2	-0.0305897704109511	-2.97766524485652	-0.431995683325647	0.666007908285464	0.85002377214768	Exon	DLPFC
e1025659	ENSG00000105576.15	ENSG00000105576	TNPO2	0.0220617094200922	-1.69164756680059	0.431994634347527	0.666008669963603	0.85002377214768	Exon	DLPFC
e936593	ENSG00000248121.8	ENSG00000248121	SMURF2P1	-0.0430572677789687	-3.1500059374641	-0.431991705156217	0.666010796893483	0.85002377214768	Exon	DLPFC
e704123	ENSG00000161813.21	ENSG00000161813	LARP4	-0.0304981501858821	-2.5987953370615	-0.43198234576759	0.666017592904458	0.850026880578102	Exon	DLPFC
e552983	ENSG00000136828.18	ENSG00000136828	RALGPS1	0.0115844891397701	0.547844550357921	0.431981460355187	0.666018235818861	0.850026880578102	Exon	DLPFC
e871867	ENSG00000103540.16	ENSG00000103540	CCP110	-0.0338456680766743	-1.68033253764819	-0.431977466348045	0.666021135944748	0.850026880578102	Exon	DLPFC
e1161080	ENSG00000085224.21	ENSG00000085224	ATRX	0.0138995369652229	0.227997715835252	0.4319735207577	0.666024000919186	0.850026880578102	Exon	DLPFC
e849232	ENSG00000185033.14	ENSG00000185033	SEMA4B	-0.0150849187920263	-0.0095341237835891	-0.431971162228949	0.666025713497841	0.850026880578102	Exon	DLPFC
e596770	ENSG00000196072.11	ENSG00000196072	BLOC1S2	0.0181624305975417	-0.463410750597217	0.431958079849251	0.666035212927985	0.850031118934113	Exon	DLPFC
e1030298	ENSG00000011451.17	ENSG00000011451	WIZ	-0.0174424513679567	0.643453281930144	-0.431954727634821	0.666037647060064	0.850031118934113	Exon	DLPFC
e91488	ENSG00000232626.3	ENSG00000232626		-0.0289525113368021	-2.05868908395333	-0.431953442545364	0.666038580198643	0.850031118934113	Exon	DLPFC
e222274	ENSG00000145020.15	ENSG00000145020	AMT	-0.0287696257140538	-2.44780034743563	-0.431948356748661	0.666042273139731	0.850031118934113	Exon	DLPFC
e288644	ENSG00000145216.15	ENSG00000145216	FIP1L1	0.0132523806293597	-0.0963691593835938	0.431941731096096	0.666047084225988	0.850031118934113	Exon	DLPFC
e976401	ENSG00000175931.12	ENSG00000175931	UBE2O	0.0201218744986223	0.431623336970408	0.431939997597592	0.666048342973838	0.850031118934113	Exon	DLPFC
e143880	ENSG00000183513.8	ENSG00000183513	COA5	0.0092031271071407	1.33333320189667	0.431938167110701	0.666049672149036	0.850031118934113	Exon	DLPFC
e19465	ENSG00000060642.10	ENSG00000060642	PIGV	0.0242986405411406	-1.52875568198748	0.431936911016658	0.666050584239787	0.850031118934113	Exon	DLPFC
e246287	ENSG00000197763.13	ENSG00000197763	TXNRD3	-0.0267575983778418	-2.13178154935101	-0.431935649229441	0.666051500465036	0.850031118934113	Exon	DLPFC
e645387	ENSG00000172638.12	ENSG00000172638	EFEMP2	0.0212953859267435	-0.956745294163173	0.431923406119591	0.666060390616253	0.850039278981614	Exon	DLPFC
e504326	ENSG00000076554.15	ENSG00000076554	TPD52	-0.0284109027611568	-2.58724401366563	-0.431915046822659	0.666066460621842	0.85004383985651	Exon	DLPFC
e210724	ENSG00000163539.16	ENSG00000163539	CLASP2	0.0179033288809921	-1.03390622981018	0.43190007802787	0.666077330091794	0.850054525821465	Exon	DLPFC
e674957	ENSG00000149557.12	ENSG00000149557	FEZ1	0.0194923120090935	-0.219210273946139	0.431891662149885	0.666083441244841	0.850059139117634	Exon	DLPFC
e771667	ENSG00000213983.11	ENSG00000213983	AP1G2	-0.0238092095355524	-0.350852984087982	-0.431885969147302	0.66608757520643	0.850061229086696	Exon	DLPFC
e206375	ENSG00000131373.14	ENSG00000131373	HACL1	-0.0200282889654673	-1.17817583597364	-0.431871868898423	0.66609781411571	0.850071110147571	Exon	DLPFC
e267046	ENSG00000156931.15	ENSG00000156931	VPS8	0.0119538805477994	0.5307458863497	0.431862803638014	0.666104396896276	0.850076325216435	Exon	DLPFC
e1104573	ENSG00000228798.1	ENSG00000228798		0.0287984277371269	-1.03137153485381	0.431858535728062	0.666107496067673	0.850077094512783	Exon	DLPFC
e299830	ENSG00000138698.14	ENSG00000138698	RAP1GDS1	0.0118086180244536	2.04252585486332	0.431824981917649	0.666131861591277	0.850100484972927	Exon	DLPFC
e450846	ENSG00000005469.11	ENSG00000005469	CROT	0.0232676809652285	-1.43205607692333	0.431824585743831	0.666132149280017	0.850100484972927	Exon	DLPFC
e547507	ENSG00000136813.14	ENSG00000136813	KIAA0368	-0.0083557068724656	1.74331935637031	-0.431822982125065	0.666133313777116	0.850100484972927	Exon	DLPFC
e224209	ENSG00000230454.1	ENSG00000230454		-0.0297041297652286	-2.60249295560619	-0.431819021847417	0.666136189608631	0.850100969148233	Exon	DLPFC
e1164602	ENSG00000133131.14	ENSG00000133131	MORC4	-0.0284481298072972	-2.38721809563252	-0.431809697856792	0.666142960422587	0.850106423949024	Exon	DLPFC
e938212	ENSG00000108671.9	ENSG00000108671	PSMD11	0.0118089916594048	0.701968485833909	0.431799126580046	0.666150637012919	0.850110561983332	Exon	DLPFC
e394293	ENSG00000137216.18	ENSG00000137216	TMEM63B	0.0165487968221596	-0.12850963396462	0.431796903222562	0.666152251562631	0.850110561983332	Exon	DLPFC
e27253	ENSG00000214114.8	ENSG00000214114	MYCBP	-0.0322677168978402	-2.95293406265316	-0.431794919118893	0.666153692373182	0.850110561983332	Exon	DLPFC
e205641	ENSG00000154781.15	ENSG00000154781	CCDC174	-0.0141301923823207	0.066353346513833	-0.431790068510882	0.666157214778615	0.850111871232584	Exon	DLPFC
e172740	ENSG00000138434.16	ENSG00000138434	SSFA2	-0.0147565013892548	2.68910479263872	-0.431777254264404	0.66616652023967	0.85011920320026	Exon	DLPFC
e545614	ENSG00000136874.10	ENSG00000136874	STX17	-0.0158846848927147	-0.759969800128351	-0.431775281032412	0.66616795316764	0.85011920320026	Exon	DLPFC
e390012	ENSG00000137409.19	ENSG00000137409	MTCH1	0.0132870954113904	2.65916913168209	0.431764412135392	0.666175846000261	0.85012588116995	Exon	DLPFC
e876864	ENSG00000047578.12	ENSG00000047578	KIAA0556	0.0163292569462991	-1.05607027521067	0.431761103365763	0.666178248787308	0.85012588116995	Exon	DLPFC
e278410	ENSG00000168826.15	ENSG00000168826	ZBTB49	0.0160761098320073	-0.931873371063631	0.431757761429653	0.666180675662931	0.85012588116995	Exon	DLPFC
e743894	ENSG00000111358.13	ENSG00000111358	GTF2H3	-0.0155965413482357	-0.665866806077891	-0.431753438058212	0.666183815250827	0.850126701813417	Exon	DLPFC
e738121	ENSG00000135108.14	ENSG00000135108	FBXO21	-0.010289933746651	1.6990107001166	-0.431732704152142	0.666198872081902	0.850142730158337	Exon	DLPFC
e147471	ENSG00000144061.12	ENSG00000144061	NPHP1	0.0232433026046667	-1.5765390928861	0.43172754276966	0.666202620266122	0.850144327365172	Exon	DLPFC
e310714	ENSG00000164168.7	ENSG00000164168	TMEM184C	-0.0223508399487378	0.0582939222926662	-0.431720165419855	0.666207977695308	0.850147978117484	Exon	DLPFC
e393701	ENSG00000171453.17	ENSG00000171453	POLR1C	0.0212077891666278	-1.84322141897118	0.431707761444216	0.666216985497197	0.850156287065462	Exon	DLPFC
e695956	ENSG00000139132.14	ENSG00000139132	FGD4	0.017959131453284	-0.623845722943948	0.431703989585252	0.666219724641339	0.850156596577179	Exon	DLPFC
e684763	ENSG00000111678.10	ENSG00000111678	C12orf57	0.012831100365255	2.76769351212564	0.431693774915958	0.666227142611229	0.850162876668832	Exon	DLPFC
e554950	ENSG00000148337.20	ENSG00000148337	CIZ1	-0.0343609763610721	-2.51308051590126	-0.431687731722961	0.666231531239002	0.850165291027991	Exon	DLPFC
e998785	ENSG00000141644.17	ENSG00000141644	MBD1	0.0100174182035224	0.611819896762707	0.431680861288176	0.666236520632054	0.850168471991242	Exon	DLPFC
e972643	ENSG00000125450.10	ENSG00000125450	NUP85	-0.0171338448345632	-1.13879074267835	-0.431672459970494	0.666242621790987	0.850173071623157	Exon	DLPFC
e618452	ENSG00000133812.15	ENSG00000133812	SBF2	-0.0150824143399613	-0.432020678948683	-0.431663978196786	0.666248781400751	0.850176095422516	Exon	DLPFC
e714707	ENSG00000182199.10	ENSG00000182199	SHMT2	-0.0255205144542383	-1.79169060744049	-0.431662321233972	0.666249984718249	0.850176095422516	Exon	DLPFC
e103296	ENSG00000143643.12	ENSG00000143643	TTC13	0.0241432619537964	-1.54149097426278	0.431657590485695	0.666253420281194	0.850177253512112	Exon	DLPFC
e413555	ENSG00000118515.11	ENSG00000118515	SGK1	-0.0576454999537555	-3.26626186025995	-0.431649852313883	0.666259039909737	0.850177253512112	Exon	DLPFC
e857550	ENSG00000103249.17	ENSG00000103249	CLCN7	-0.021137554920081	-1.01486011304292	-0.431646031135394	0.666261814939539	0.850177253512112	Exon	DLPFC
e814529	ENSG00000021776.10	ENSG00000021776	AQR	-0.0127976221617482	-0.166738745450027	-0.431645197434781	0.666262420393167	0.850177253512112	Exon	DLPFC
e213547	ENSG00000114745.13	ENSG00000114745	GORASP1	-0.0302249192811661	-2.55983655738865	-0.431643882181659	0.666263375562363	0.850177253512112	Exon	DLPFC
e79437	ENSG00000162745.10	ENSG00000162745	OLFML2B	0.0335142812974989	-2.73244965242152	0.431638376672743	0.66626737380437	0.850177485226926	Exon	DLPFC
e67060	ENSG00000143416.20	ENSG00000143416	SELENBP1	0.022690734211656	0.873238694624978	0.431636756426349	0.666268550470738	0.850177485226926	Exon	DLPFC
e830839	ENSG00000171914.15	ENSG00000171914	TLN2	0.0143959989576036	4.91448355073516	0.431630602153164	0.666273019876429	0.850178999821546	Exon	DLPFC
e1038050	ENSG00000196705.8	ENSG00000196705	ZNF431	0.0277986622000517	-2.66173251962562	0.431628246310141	0.666274730758816	0.850178999821546	Exon	DLPFC
e981586	ENSG00000266074.8	ENSG00000266074	BAHCC1	-0.0248665654097228	-1.80653814793529	-0.431608646986471	0.666288964430832	0.850185845982716	Exon	DLPFC
e867294	ENSG00000038532.14	ENSG00000038532	CLEC16A	0.014636908313309	-0.774275147449598	0.431606724694043	0.666290360469174	0.850185845982716	Exon	DLPFC
e359776	ENSG00000070814.17	ENSG00000070814	TCOF1	0.0216773798702211	-1.82338031284772	0.431602078210808	0.666293734918281	0.850185845982716	Exon	DLPFC
e359803	ENSG00000070814.17	ENSG00000070814	TCOF1	0.0216773798702211	-1.82338031284772	0.431602078210808	0.666293734918281	0.850185845982716	Exon	DLPFC
e798826	ENSG00000100815.12	ENSG00000100815	TRIP11	-0.0134438503560301	0.316207005071517	-0.431601063262801	0.666294472012211	0.850185845982716	Exon	DLPFC
e210214	ENSG00000182973.18	ENSG00000182973	CNOT10	-0.0135255322946163	-0.679647038244481	-0.431600231438604	0.666295076114891	0.850185845982716	Exon	DLPFC
e260971	ENSG00000163577.7	ENSG00000163577	EIF5A2	0.017624997575918	0.102579996496538	0.431586835318391	0.666304804921845	0.850192021720393	Exon	DLPFC
e905692	ENSG00000103168.16	ENSG00000103168	TAF1C	0.021999391266627	-1.35696854654272	0.431586691350993	0.666304909477127	0.850192021720393	Exon	DLPFC
e138896	ENSG00000132300.18	ENSG00000132300	PTCD3	0.01273817358327	0.49978898300595	0.431578800177639	0.666310640394679	0.850196148500379	Exon	DLPFC
e148391	ENSG00000153107.11	ENSG00000153107	ANAPC1	-0.0156474569234179	-0.552275677393952	-0.431569128360463	0.666317664520862	0.85020192534597	Exon	DLPFC
e157199	ENSG00000204406.12	ENSG00000204406	MBD5	0.0122389463776866	0.0463922046454438	0.431559658810254	0.66632454177978	0.850207514750621	Exon	DLPFC
e712917	ENSG00000135473.14	ENSG00000135473	PAN2	-0.0178351775758713	0.761448315032772	-0.43154621069862	0.666334308516536	0.850215475106336	Exon	DLPFC
e946575	ENSG00000168256.17	ENSG00000168256	NKIRAS2	-0.0200796970365087	-1.19379960889829	-0.43154419282212	0.6663357740111	0.850215475106336	Exon	DLPFC
e763815	ENSG00000134871.17	ENSG00000134871	COL4A2	-0.0272594798411045	-1.59221480090348	-0.431537134991018	0.666340899812118	0.850218829621632	Exon	DLPFC
e600293	ENSG00000108039.17	ENSG00000108039	XPNPEP1	-0.0153982568223072	-0.529417871132442	-0.431529344710249	0.666346557578185	0.850222862870976	Exon	DLPFC
e1028620	ENSG00000072071.16	ENSG00000072071	ADGRL1	0.020198019139089	-0.278586011670106	0.43152161252507	0.666352173170625	0.850226842278986	Exon	DLPFC
e704089	ENSG00000161813.21	ENSG00000161813	LARP4	-0.01194101141223	1.20129177981014	-0.431506304154382	0.666363291114265	0.850237842312835	Exon	DLPFC
e764876	ENSG00000126217.20	ENSG00000126217	MCF2L	-0.0260925279927968	-1.65717562611624	-0.431492853362077	0.666373060023306	0.850247120987007	Exon	DLPFC
e949647	ENSG00000067596.10	ENSG00000067596	DHX8	0.0144247270552777	-0.453486431200275	0.431488975146042	0.66637587666643	0.850247529002052	Exon	DLPFC
e844375	ENSG00000103876.11	ENSG00000103876	FAH	0.0214677517142644	-1.44949524742251	0.431473381010952	0.666387202311501	0.850253733781987	Exon	DLPFC
e442880	ENSG00000234444.9	ENSG00000234444	ZNF736	0.0141480237875278	0.580969813917174	0.431472056092248	0.666388164571594	0.850253733781987	Exon	DLPFC
e127053	ENSG00000085760.14	ENSG00000085760	MTIF2	0.0120309597633035	0.622293372438317	0.431471965630546	0.666388230272012	0.850253733781987	Exon	DLPFC
e986823	ENSG00000272688.1	ENSG00000272688		-0.0296179277796816	-1.7584233632423	-0.431466440102931	0.66639224335054	0.850255668308495	Exon	DLPFC
e905511	ENSG00000140943.16	ENSG00000140943	MBTPS1	0.0108230452351112	1.07906983618755	0.431458831195959	0.666397769560893	0.850257642268206	Exon	DLPFC
e645416	ENSG00000172638.12	ENSG00000172638	EFEMP2	0.0212743094752437	-0.956843314855269	0.431456739407769	0.666399288791689	0.850257642268206	Exon	DLPFC
e1110904	ENSG00000185437.13	ENSG00000185437	SH3BGR	-0.0192191856805885	0.0430836561658862	-0.431449882414034	0.666404268921256	0.850257642268206	Exon	DLPFC
e92164	ENSG00000058668.14	ENSG00000058668	ATP2B4	-0.014259210502677	1.6179832178771	-0.431445425155797	0.66640750616759	0.850257642268206	Exon	DLPFC
e966271	ENSG00000108592.16	ENSG00000108592	FTSJ3	-0.0184118724585899	-0.990892316099645	-0.43144360445562	0.666408828519282	0.850257642268206	Exon	DLPFC
e760237	ENSG00000234377.7	ENSG00000234377	RNF219-AS1	0.0316517425811692	-1.16560451547831	0.43143618709839	0.666414215663527	0.850257642268206	Exon	DLPFC
e804883	ENSG00000075413.17	ENSG00000075413	MARK3	0.0076794191575827	2.76148720317809	0.431433976629622	0.666415821105806	0.850257642268206	Exon	DLPFC
e147138	ENSG00000172985.10	ENSG00000172985	SH3RF3	-0.0218233613071581	-0.918730202286631	-0.431433665615954	0.666416046992174	0.850257642268206	Exon	DLPFC
e652730	ENSG00000165458.13	ENSG00000165458	INPPL1	-0.0176854062936293	-0.589688226290011	-0.431429718164518	0.666418913992518	0.850257642268206	Exon	DLPFC
e1021086	ENSG00000105364.13	ENSG00000105364	MRPL4	0.0363660935400768	-3.00567688385753	0.43142694657218	0.666420926979342	0.850257642268206	Exon	DLPFC
e533435	ENSG00000137103.16	ENSG00000137103	TMEM8B	0.016206935539716	-0.0973606436733057	0.431425844415394	0.666421727468258	0.850257642268206	Exon	DLPFC
e1057438	ENSG00000125740.13	ENSG00000125740	FOSB	-0.0449757595694341	-1.15630701291792	-0.431419781301983	0.666426131072775	0.850257642268206	Exon	DLPFC
e913411	ENSG00000132361.16	ENSG00000132361	CLUH	-0.0204937986767944	-0.918827665685234	-0.431419486477091	0.666426345202698	0.850257642268206	Exon	DLPFC
e684163	ENSG00000010610.9	ENSG00000010610	CD4	-0.0456673432097275	-3.09746016437694	-0.431416179590583	0.666428746980586	0.850257642268206	Exon	DLPFC
e830915	ENSG00000171914.15	ENSG00000171914	TLN2	0.0143886638299722	4.91444672053325	0.431409081682266	0.66643390217341	0.850261033823032	Exon	DLPFC
e962998	ENSG00000108406.9	ENSG00000108406	DHX40	0.0155797227901111	-0.15650997233391	0.431397701398413	0.666442167677753	0.85026839358811	Exon	DLPFC
e898126	ENSG00000132600.16	ENSG00000132600	PRMT7	0.0220241740276936	-0.755448341877292	0.431371925942059	0.666460888551553	0.850289092545339	Exon	DLPFC
e843864	ENSG00000185787.14	ENSG00000185787	MORF4L1	0.0160863794441132	2.12248395564171	0.431358391580345	0.666470718725939	0.850298448391647	Exon	DLPFC
e816425	ENSG00000128891.15	ENSG00000128891	C15orf57	0.0155455091314106	-0.724505365580839	0.431350775043186	0.666476250736419	0.850302320493465	Exon	DLPFC
e230627	ENSG00000157500.10	ENSG00000157500	APPL1	-0.0099502579860272	1.60972526119613	-0.431343353132635	0.666481641404063	0.850305923611355	Exon	DLPFC
e1100957	ENSG00000101199.12	ENSG00000101199	ARFGAP1	0.0092297790644915	3.48921297900949	0.431340010845755	0.666484068973021	0.850305923611355	Exon	DLPFC
e89718	ENSG00000116852.14	ENSG00000116852	KIF21B	0.02186279801712	-0.304109478979074	0.431323296134842	0.666496209250243	0.850318226491783	Exon	DLPFC
e462846	ENSG00000146776.14	ENSG00000146776	ATXN7L1	0.01605817604183	-1.03315820590114	0.431305383760227	0.666509219515413	0.850331639209573	Exon	DLPFC
e817922	ENSG00000092445.11	ENSG00000092445	TYRO3	-0.0128418719762587	1.70622181685059	-0.431299376736573	0.666513582609439	0.850334019817925	Exon	DLPFC
e352338	ENSG00000031003.10	ENSG00000031003	FAM13B	-0.0264439031602354	-2.06909514020321	-0.431259990916555	0.666542190074961	0.850367331115889	Exon	DLPFC
e1161608	ENSG00000165259.13	ENSG00000165259	HDX	-0.0212486909794895	-1.72446945607233	-0.431249330916098	0.666549932935056	0.850374023425595	Exon	DLPFC
e292669	ENSG00000132466.17	ENSG00000132466	ANKRD17	0.0113021775419294	0.654173484434502	0.431237902788282	0.666558233761832	0.850381427527692	Exon	DLPFC
e984982	ENSG00000141580.15	ENSG00000141580	WDR45B	0.0182871831620383	-0.133209908089593	0.431233808327183	0.666561207785827	0.850382035773204	Exon	DLPFC
e899990	ENSG00000157349.16	ENSG00000157349	DDX19B	-0.0224594858250764	-1.69558008502976	-0.431228447509331	0.666565101639771	0.850383817505694	Exon	DLPFC
e12348	ENSG00000058453.16	ENSG00000058453	CROCC	-0.0268415306966842	-1.82840798345394	-0.431221456143668	0.666570179862944	0.850387110202004	Exon	DLPFC
e572100	ENSG00000204683.10	ENSG00000204683	C10orf113	0.0191873803861378	-1.05935791266907	0.431213773175304	0.666575760453859	0.850391043774579	Exon	DLPFC
e66240	ENSG00000143458.11	ENSG00000143458	GABPB2	-0.0169628946052431	-0.644010392862018	-0.431194089403319	0.666590058017451	0.850403248063249	Exon	DLPFC
e773826	ENSG00000213920.8	ENSG00000213920	MDP1	0.0172352506657231	-1.03650706594116	0.431193726822618	0.666590321383796	0.850403248063249	Exon	DLPFC
e11395	ENSG00000162458.12	ENSG00000162458	FBLIM1	0.0306492515952671	-1.41575712753392	0.431178030664505	0.666601722581181	0.850413552171112	Exon	DLPFC
e685377	ENSG00000139178.10	ENSG00000139178	C1RL	0.0414652361748031	-3.18912873482139	0.431175731009059	0.666603392985329	0.850413552171112	Exon	DLPFC
e965766	ENSG00000198909.7	ENSG00000198909	MAP3K3	-0.0090146182325886	2.21341033603962	-0.43116985846579	0.666607658640853	0.850414966079686	Exon	DLPFC
e642709	ENSG00000110025.12	ENSG00000110025	SNX15	-0.0195167422975207	-1.04566251685771	-0.431167328967851	0.666609496002614	0.850414966079686	Exon	DLPFC
e105228	ENSG00000116977.18	ENSG00000116977	LGALS8	0.016878360767836	-0.311456653239628	0.431163762658192	0.666612086480957	0.850415084877192	Exon	DLPFC
e42532	ENSG00000158966.13	ENSG00000158966	CACHD1	0.0232505735955186	-1.13461923145724	0.431150031311584	0.66662206062576	0.85042122629184	Exon	DLPFC
e315948	ENSG00000164104.11	ENSG00000164104	HMGB2	-0.0216818939501954	1.54810998775604	-0.431140797653026	0.66662876778327	0.85042122629184	Exon	DLPFC
e216407	ENSG00000011376.9	ENSG00000011376	LARS2	0.0213933348322568	-1.4712666481387	0.431140725727887	0.666628820028455	0.85042122629184	Exon	DLPFC
e991177	ENSG00000067900.7	ENSG00000067900	ROCK1	-0.0171253315602257	0.581959663222651	-0.431140357751722	0.666629087320047	0.85042122629184	Exon	DLPFC
e766976	ENSG00000092094.10	ENSG00000092094	OSGEP	-0.0212000101621801	-0.773613225982301	-0.431134048233563	0.666633670452724	0.85042122629184	Exon	DLPFC
e614003	ENSG00000110713.15	ENSG00000110713	NUP98	-0.0124837128569168	0.0844154237199582	-0.431132945847283	0.6666344712097	0.85042122629184	Exon	DLPFC
e748293	ENSG00000121741.16	ENSG00000121741	ZMYM2	-0.0093506615139306	1.99194642979403	-0.431129019069809	0.666637323565471	0.85042122629184	Exon	DLPFC
e523551	ENSG00000160959.7	ENSG00000160959	LRRC14	-0.0152422857735845	-0.570116457959964	-0.43112836588684	0.666637798028836	0.85042122629184	Exon	DLPFC
e326563	ENSG00000113569.15	ENSG00000113569	NUP155	-0.0152526363441904	-0.820443959632654	-0.431126192279103	0.666639376909366	0.85042122629184	Exon	DLPFC
e605373	ENSG00000154473.17	ENSG00000154473	BUB3	-0.0134993938028332	0.193450182918056	-0.431119987836014	0.666643883744684	0.850422726267404	Exon	DLPFC
e529006	ENSG00000171843.15	ENSG00000171843	MLLT3	0.0133153458171973	0.310210353197692	0.431117697406123	0.666645547489379	0.850422726267404	Exon	DLPFC
e67072	ENSG00000143416.20	ENSG00000143416	SELENBP1	0.0226630728460212	0.873215330319984	0.431108737502488	0.666652055886964	0.850427843001451	Exon	DLPFC
e520991	ENSG00000180900.17	ENSG00000180900	SCRIB	-0.0193866328673345	-1.07792765772368	-0.431100067207629	0.666658353939195	0.850431521429979	Exon	DLPFC
e316563	ENSG00000150625.16	ENSG00000150625	GPM6A	-0.037847055154326	-1.94179328158158	-0.431096153807814	0.666661196618001	0.850431521429979	Exon	DLPFC
e483245	ENSG00000147324.10	ENSG00000147324	MFHAS1	-0.0317090802618229	-2.75526656236249	-0.431094453617986	0.666662431630952	0.850431521429979	Exon	DLPFC
e726411	ENSG00000028203.17	ENSG00000028203	VEZT	0.0117201517938124	0.91435209973181	0.431061111527741	0.666686651411772	0.850454217483629	Exon	DLPFC
e1045275	ENSG00000196967.10	ENSG00000196967	ZNF585A	-0.0265647261962972	-2.3406155713993	-0.43105980883731	0.666687597696562	0.850454217483629	Exon	DLPFC
e721960	ENSG00000111615.13	ENSG00000111615	KRR1	0.0115761434296591	1.3050647381685	0.431053370024006	0.666692274910072	0.850454217483629	Exon	DLPFC
e310710	ENSG00000164168.7	ENSG00000164168	TMEM184C	-0.0091850660931512	1.95367887937192	-0.431052770138782	0.666692710672907	0.850454217483629	Exon	DLPFC
e310720	ENSG00000164168.7	ENSG00000164168	TMEM184C	-0.0091850660931512	1.95367887937192	-0.431052770138782	0.666692710672907	0.850454217483629	Exon	DLPFC
e464399	ENSG00000135241.16	ENSG00000135241	PNPLA8	-0.031986027860273	-2.85552828144188	-0.431046413054533	0.666697328531637	0.850454412263616	Exon	DLPFC
e815136	ENSG00000236914.3	ENSG00000236914		0.0293990343558588	-2.90420894885117	0.431045683744726	0.666697858311436	0.850454412263616	Exon	DLPFC
e895662	ENSG00000159720.11	ENSG00000159720	ATP6V0D1	0.0145062593829142	2.34215845650504	0.43103924233208	0.666702537441689	0.850457195223333	Exon	DLPFC
e988785	ENSG00000101558.13	ENSG00000101558	VAPA	-0.0077917428369592	3.12855395162314	-0.431035768613109	0.666705060804069	0.850457228238015	Exon	DLPFC
e324178	ENSG00000133401.15	ENSG00000133401	PDZD2	-0.0186641077593082	0.283547386731658	-0.431015932749015	0.66671946995048	0.850472422848891	Exon	DLPFC
e304981	ENSG00000145362.17	ENSG00000145362	ANK2	-0.0118429165572883	2.24065424526146	-0.431010014764109	0.666723768910432	0.850474720763557	Exon	DLPFC
e351513	ENSG00000113648.16	ENSG00000113648	H2AFY	0.0110325646662395	1.36298531538269	0.431001536262046	0.666729927907919	0.850477290314641	Exon	DLPFC
e998467	ENSG00000265681.7	ENSG00000265681	RPL17	0.0138116609459662	2.75864361392802	0.431000365511858	0.666730778372121	0.850477290314641	Exon	DLPFC
e865108	ENSG00000067836.12	ENSG00000067836	ROGDI	-0.0307867902600464	-2.00588327339872	-0.430985514595889	0.666741566511419	0.850482217190132	Exon	DLPFC
e829111	ENSG00000128923.10	ENSG00000128923	FAM63B	-0.0156781998295337	-0.409110086752916	-0.430980473264291	0.666745228697732	0.850482217190132	Exon	DLPFC
e180128	ENSG00000144426.18	ENSG00000144426	NBEAL1	-0.0204017193851983	-1.42146900984858	-0.430974418291503	0.666749627236329	0.850482217190132	Exon	DLPFC
e1160572	ENSG00000271533.1	ENSG00000271533		-0.01037026496929	4.47732789527587	-0.43097379983203	0.666750076507016	0.850482217190132	Exon	DLPFC
e865952	ENSG00000257180.1	ENSG00000257180		-0.0304066228933629	-1.98109423147647	-0.430970422967068	0.666752529582467	0.850482217190132	Exon	DLPFC
e769984	ENSG00000100461.17	ENSG00000100461	RBM23	-0.00891444520613	1.37000202417748	-0.430970224900955	0.666752673464884	0.850482217190132	Exon	DLPFC
e241083	ENSG00000121579.12	ENSG00000121579	NAA50	-0.0280672777424458	-1.70918449667832	-0.430968081269061	0.666754230677729	0.850482217190132	Exon	DLPFC
e627642	ENSG00000052841.14	ENSG00000052841	TTC17	0.0137858370892772	-0.50002087818505	0.430967337923616	0.666754770671466	0.850482217190132	Exon	DLPFC
e1031011	ENSG00000167460.14	ENSG00000167460	TPM4	0.0088529009750637	4.38757735883221	0.430964105562292	0.666757118780788	0.850482217190132	Exon	DLPFC
e374012	ENSG00000124784.8	ENSG00000124784	RIOK1	0.020989163916704	-1.29854380605657	0.430959541617201	0.666760434208422	0.850483260424614	Exon	DLPFC
e1018440	ENSG00000090661.11	ENSG00000090661	CERS4	-0.0140902180363927	0.524410311648644	-0.430946327160418	0.666770033741839	0.850489614258985	Exon	DLPFC
e477899	ENSG00000197150.12	ENSG00000197150	ABCB8	-0.0183047521747019	-1.05398128264151	-0.430945808349224	0.666770410629081	0.850489614258985	Exon	DLPFC
e1147473	ENSG00000165186.10	ENSG00000165186	PTCHD1	0.0171454137265169	0.114899112573338	0.430941622042931	0.666773451748958	0.850490307565946	Exon	DLPFC
e854226	ENSG00000103126.14	ENSG00000103126	AXIN1	0.0203483540634257	-0.896257781720716	0.430923317158821	0.66678674929897	0.850499616412424	Exon	DLPFC
e1100877	ENSG00000101199.12	ENSG00000101199	ARFGAP1	0.0092237034274316	3.48930761881335	0.430922258923217	0.666787518055529	0.850499616412424	Exon	DLPFC
e737848	ENSG00000123066.7	ENSG00000123066	MED13L	-0.0078656877879559	1.92484566514924	-0.430921261574157	0.666788242581304	0.850499616412424	Exon	DLPFC
e610944	ENSG00000177830.17	ENSG00000177830	CHID1	0.015613968176654	-0.0028170915815208	0.430913127990001	0.666794151247812	0.850503325319342	Exon	DLPFC
e184376	ENSG00000115425.13	ENSG00000115425	PECR	0.0219575255488681	-1.251573989823	0.430910382692494	0.666796145582072	0.850503325319342	Exon	DLPFC
e162914	ENSG00000115290.9	ENSG00000115290	GRB14	0.0294702149031126	-1.80031077735252	0.430890235029166	0.666810782019027	0.850517783654662	Exon	DLPFC
e882704	ENSG00000099381.16	ENSG00000099381	SETD1A	-0.0260047157147652	-1.58168962441145	-0.430883262296388	0.666815847448191	0.850517783654662	Exon	DLPFC
e540251	ENSG00000165119.19	ENSG00000165119	HNRNPK	0.0166451002623073	0.591662026265631	0.430881127029682	0.666817398642516	0.850517783654662	Exon	DLPFC
e1152936	ENSG00000094631.18	ENSG00000094631	HDAC6	-0.0148015325964963	-0.101072678923903	-0.430881026630983	0.666817471578589	0.850517783654662	Exon	DLPFC
e791648	ENSG00000133961.19	ENSG00000133961	NUMB	-0.0100996248286732	3.04301754386738	-0.430857970389253	0.666834221199296	0.850535961795022	Exon	DLPFC
e1011497	ENSG00000105325.13	ENSG00000105325	FZR1	-0.023226190561926	-1.63773725841808	-0.430845764621898	0.666843088365622	0.850540949693544	Exon	DLPFC
e92345	ENSG00000058673.15	ENSG00000058673	ZC3H11A	0.010099090591961	4.30252884721642	0.430845711100234	0.666843127247794	0.850540949693544	Exon	DLPFC
e934685	ENSG00000132591.11	ENSG00000132591	ERAL1	-0.0172663739357189	-1.02534825555285	-0.430841811550628	0.666845960177096	0.850541377233833	Exon	DLPFC
e91959	ENSG00000163485.15	ENSG00000163485	ADORA1	-0.0151941216947994	1.33255541044117	-0.430832483198172	0.666852737020876	0.850546835092893	Exon	DLPFC
e1152978	ENSG00000094631.18	ENSG00000094631	HDAC6	0.0161313484343787	-0.612683468499213	0.430826735288502	0.666856912764972	0.850548975313802	Exon	DLPFC
e599732	ENSG00000156395.12	ENSG00000156395	SORCS3	0.0189494984472755	-0.597984643328463	0.430813017491918	0.666866878518111	0.850558500412977	Exon	DLPFC
e531174	ENSG00000198876.12	ENSG00000198876	DCAF12	-0.0151933618518144	-0.601014610496494	-0.430806987944378	0.666871258903703	0.850560901584143	Exon	DLPFC
e480473	ENSG00000105983.19	ENSG00000105983	LMBR1	-0.0113220795334246	0.246501331857584	-0.430795676214203	0.666879476755053	0.850566348645934	Exon	DLPFC
e734686	ENSG00000204852.15	ENSG00000204852	TCTN1	-0.0130667485095356	1.24528478060648	-0.430790938373631	0.666882918757634	0.850566348645934	Exon	DLPFC
e757193	ENSG00000236778.7	ENSG00000236778	INTS6-AS1	0.0247322555569389	-2.10489835222618	0.430787572153935	0.6668853642931	0.850566348645934	Exon	DLPFC
e674185	ENSG00000110013.12	ENSG00000110013	SIAE	0.0124527149571918	0.689322408069256	0.43078433989588	0.666887712509701	0.850566348645934	Exon	DLPFC
e122120	ENSG00000163214.20	ENSG00000163214	DHX57	0.0154261156398557	-0.219376055027446	0.430783918558097	0.666888018609381	0.850566348645934	Exon	DLPFC
e871344	ENSG00000157106.16	ENSG00000157106	SMG1	-0.0166990462732941	-1.04588195698216	-0.430774848842377	0.666894607723582	0.85057156679319	Exon	DLPFC
e211120	ENSG00000170248.13	ENSG00000170248	PDCD6IP	-0.0101977214390838	1.29473722576506	-0.430760068257048	0.666905345818264	0.850582076579485	Exon	DLPFC
e609997	ENSG00000177042.14	ENSG00000177042	TMEM80	0.02743964494678	-1.57216664637422	0.43072094821769	0.666933766856072	0.850606450115077	Exon	DLPFC
e418390	ENSG00000155906.16	ENSG00000155906	RMND1	0.0251706903490399	-2.02322936788582	0.4307116142663	0.666940548121234	0.850606450115077	Exon	DLPFC
e34567	ENSG00000085998.13	ENSG00000085998	POMGNT1	-0.0120692123121609	0.466964634894607	-0.430708465781318	0.666942835552157	0.850606450115077	Exon	DLPFC
e740924	ENSG00000089053.12	ENSG00000089053	ANAPC5	0.0145287296889781	1.83226136594651	0.430705558029334	0.666944948088992	0.850606450115077	Exon	DLPFC
e883222	ENSG00000089280.18	ENSG00000089280	FUS	-0.017031950646124	-0.295555563821966	-0.430702871049102	0.666946900233331	0.850606450115077	Exon	DLPFC
e545660	ENSG00000136874.10	ENSG00000136874	STX17	-0.0146710775799069	0.0250788571744023	-0.430701172470113	0.666948134285764	0.850606450115077	Exon	DLPFC
e667510	ENSG00000048028.11	ENSG00000048028	USP28	0.0203411391278355	-1.64967347469569	0.430691791420518	0.66695494982678	0.850606450115077	Exon	DLPFC
e893265	ENSG00000217555.12	ENSG00000217555	CKLF	-0.0170015165835376	-0.279908939023321	-0.430689067219631	0.666956929024439	0.850606450115077	Exon	DLPFC
e893268	ENSG00000217555.12	ENSG00000217555	CKLF	-0.0170015165835376	-0.279908939023321	-0.430689067219631	0.666956929024439	0.850606450115077	Exon	DLPFC
e893272	ENSG00000217555.12	ENSG00000217555	CKLF	-0.0170015165835376	-0.279908939023321	-0.430689067219631	0.666956929024439	0.850606450115077	Exon	DLPFC
e893280	ENSG00000217555.12	ENSG00000217555	CKLF	-0.0170015165835376	-0.279908939023321	-0.430689067219631	0.666956929024439	0.850606450115077	Exon	DLPFC
e893282	ENSG00000217555.12	ENSG00000217555	CKLF	-0.0170015165835376	-0.279908939023321	-0.430689067219631	0.666956929024439	0.850606450115077	Exon	DLPFC
e893289	ENSG00000254788.7	ENSG00000254788	CKLF-CMTM1	-0.0170015165835376	-0.279908939023321	-0.430689067219631	0.666956929024439	0.850606450115077	Exon	DLPFC
e530767	ENSG00000165271.16	ENSG00000165271	NOL6	-0.0175119714055293	-0.261148412659563	-0.430671788050038	0.666969482812164	0.850619274863093	Exon	DLPFC
e542652	ENSG00000127081.13	ENSG00000127081	ZNF484	0.0149470883420254	-0.166839066914319	0.430657648316503	0.666979755783677	0.850629190687856	Exon	DLPFC
e627990	ENSG00000110455.13	ENSG00000110455	ACCS	-0.0226219446443322	-1.51446144492069	-0.430653335378276	0.666982889284595	0.850630001185455	Exon	DLPFC
e619343	ENSG00000110328.5	ENSG00000110328	GALNT18	0.0166998965373253	-0.16556333483972	0.430644543399687	0.666989276983524	0.850634961870541	Exon	DLPFC
e1028496	ENSG00000072062.13	ENSG00000072062	PRKACA	-0.0254457178552655	-1.93872349810686	-0.430636941048026	0.666994800393856	0.850636166485928	Exon	DLPFC
e878288	ENSG00000184110.14	ENSG00000184110	EIF3C	-0.066852727646455	-2.18253029337857	-0.430636016609842	0.666995472036137	0.850636166485928	Exon	DLPFC
e341286	ENSG00000198677.10	ENSG00000198677	TTC37	-0.0112412299818366	1.51811007099629	-0.43063292867282	0.666997715551061	0.850636166485928	Exon	DLPFC
e582607	ENSG00000072422.16	ENSG00000072422	RHOBTB1	0.0262375323916082	-2.13343985046524	0.430616915402513	0.667009349907188	0.850647818220443	Exon	DLPFC
e696288	ENSG00000057294.14	ENSG00000057294	PKP2	0.0322573051716754	-2.61441972111778	0.430613317234931	0.667011964147716	0.850647966411368	Exon	DLPFC
e791175	ENSG00000119707.13	ENSG00000119707	RBM25	0.0108623978727764	1.46462490609127	0.430603913435607	0.667018796476042	0.850653493956522	Exon	DLPFC
e221913	ENSG00000235908.1	ENSG00000235908	RHOA-IT1	-0.0304833244309136	-2.60458716551266	-0.43059814389964	0.667022988344853	0.850655654077356	Exon	DLPFC
e880125	ENSG00000103502.13	ENSG00000103502	CDIPT	0.0085307519364777	3.49261967502215	0.430593675757453	0.667026234690375	0.850656608358924	Exon	DLPFC
e852889	ENSG00000131871.14	ENSG00000131871	VIMP	-0.0275653766021801	-2.49341293091609	-0.430572246945055	0.667041803961679	0.850673277965735	Exon	DLPFC
e473224	ENSG00000059377.15	ENSG00000059377	TBXAS1	-0.0443065690971274	-2.37265363786413	-0.430568403097081	0.667044596754729	0.850673653764342	Exon	DLPFC
e619256	ENSG00000110321.15	ENSG00000110321	EIF4G2	-0.0105473985129428	2.22514248525804	-0.430558064706311	0.66705210825738	0.850680047249092	Exon	DLPFC
e622385	ENSG00000110756.17	ENSG00000110756	HPS5	-0.0222380103806811	-1.58987761322874	-0.430538136768967	0.667066587273996	0.850694346825623	Exon	DLPFC
e3549	ENSG00000078369.17	ENSG00000078369	GNB1	0.0100473054385003	4.58219413805069	0.430535755442627	0.667068317479638	0.850694346825623	Exon	DLPFC
e1138191	ENSG00000100304.12	ENSG00000100304	TTLL12	0.0208243811301772	-0.847937612706007	0.430527437271362	0.667074361246019	0.850698868403328	Exon	DLPFC
e333165	ENSG00000069020.18	ENSG00000069020	MAST4	0.0189682354548086	-0.538867816295757	0.430522905887242	0.667077653640712	0.850699881222875	Exon	DLPFC
e450825	ENSG00000182165.17	ENSG00000182165	TP53TG1	0.0208132753231925	-1.18397072376551	0.430497795000012	0.667095898723983	0.85071996258359	Exon	DLPFC
e1127280	ENSG00000186575.17	ENSG00000186575	NF2	0.0120710638551972	0.13073679461483	0.430493686711015	0.667098883745846	0.850720583338094	Exon	DLPFC
e805034	ENSG00000166165.12	ENSG00000166165	CKB	0.0126926195643803	4.19067123595113	0.430488192851834	0.667102875510726	0.850722487936297	Exon	DLPFC
e1019300	ENSG00000167785.8	ENSG00000167785	ZNF558	-0.0201356723472361	-0.905669887211673	-0.430477803570022	0.667110424250331	0.850727224822948	Exon	DLPFC
e586995	ENSG00000166348.18	ENSG00000166348	USP54	-0.0219913641745661	-0.296072543973615	-0.430476203925885	0.667111586537436	0.850727224822948	Exon	DLPFC
e938408	ENSG00000279781.1	ENSG00000279781		-0.0321384451259921	-2.66881884842695	-0.430454519288385	0.667127342480003	0.850744131465923	Exon	DLPFC
e453016	ENSG00000234545.7	ENSG00000234545	FAM133B	-0.0197578985463918	-0.537338495162576	-0.430448729251543	0.66713154951499	0.850746310466356	Exon	DLPFC
e364615	ENSG00000184347.14	ENSG00000184347	SLIT3	-0.0309115381813493	-1.59388837105836	-0.430432708542509	0.667143190200944	0.850747657917297	Exon	DLPFC
e635686	ENSG00000110107.8	ENSG00000110107	PRPF19	0.0222244032744777	-0.659536493584964	0.430429576071343	0.667145466271478	0.850747657917297	Exon	DLPFC
e635717	ENSG00000110107.8	ENSG00000110107	PRPF19	0.0222244032744777	-0.659536493584964	0.430429576071343	0.667145466271478	0.850747657917297	Exon	DLPFC
e146129	ENSG00000233639.5	ENSG00000233639	LINC01158	-0.0255436707268346	-0.665662752897279	-0.430425131397089	0.667148695801169	0.850747657917297	Exon	DLPFC
e828499	ENSG00000128849.10	ENSG00000128849	CGNL1	-0.0208033199472609	-0.922666237515889	-0.430423662557609	0.667149763071005	0.850747657917297	Exon	DLPFC
e206795	ENSG00000154814.13	ENSG00000154814	OXNAD1	0.0131327635303444	-0.445764721131395	0.430420596203667	0.667151991109068	0.850747657917297	Exon	DLPFC
e235945	ENSG00000175105.6	ENSG00000175105	ZNF654	0.0137027482573291	-0.330631169910548	0.430419009107706	0.66715314430724	0.850747657917297	Exon	DLPFC
e116567	ENSG00000138073.13	ENSG00000138073	PREB	0.0157018376896899	-0.0310985503641712	0.430417307344083	0.667154380824842	0.850747657917297	Exon	DLPFC
e1019849	ENSG00000174652.17	ENSG00000174652	ZNF266	-0.0178671968048441	0.537024318250141	-0.430416329750832	0.667155091153789	0.850747657917297	Exon	DLPFC
e764436	ENSG00000126216.13	ENSG00000126216	TUBGCP3	-0.0159614863823403	-0.607543523511756	-0.430406949431306	0.667161907002163	0.850752217799466	Exon	DLPFC
e949858	ENSG00000161647.18	ENSG00000161647	MPP3	0.0320598046103382	-3.01458317433907	0.430403291755693	0.667164564718931	0.850752217799466	Exon	DLPFC
e712756	ENSG00000257727.5	ENSG00000257727	CNPY2	-0.0134287964380151	1.20377845309343	-0.430401093437525	0.66716616204878	0.850752217799466	Exon	DLPFC
e126831	ENSG00000214595.11	ENSG00000214595	EML6	0.0256702913836026	-0.984416129904051	0.430378404829736	0.667182648008606	0.850770054357255	Exon	DLPFC
e288627	ENSG00000145216.15	ENSG00000145216	FIP1L1	-0.0121183020334451	0.387499367009649	-0.430351023945441	0.667202543677723	0.850788982875627	Exon	DLPFC
e743392	ENSG00000130921.7	ENSG00000130921	C12orf65	0.0274274423348485	-1.83328895941927	0.430350173180124	0.667203161869894	0.850788982875627	Exon	DLPFC
e743645	ENSG00000086598.10	ENSG00000086598	TMED2	0.0083677975826273	2.65093035274195	0.430346089003428	0.667206129561096	0.850788982875627	Exon	DLPFC
e138417	ENSG00000168890.13	ENSG00000168890	TMEM150A	0.0316511688550651	-2.74983016610597	0.430342436629895	0.66720878349497	0.850788982875627	Exon	DLPFC
e1006161	ENSG00000099866.14	ENSG00000099866	MADCAM1	-0.03578038909978	-3.02239793235652	-0.430340784174672	0.667209984224269	0.850788982875627	Exon	DLPFC
e376638	ENSG00000261568.1	ENSG00000261568		0.0402652222585868	-2.45196675376877	0.430327433927831	0.667219684992051	0.850791416479856	Exon	DLPFC
e530981	ENSG00000137073.20	ENSG00000137073	UBAP2	-0.0247208709391933	-1.55272887327714	-0.430325126648959	0.667221361549226	0.850791416479856	Exon	DLPFC
e438359	ENSG00000106628.10	ENSG00000106628	POLD2	-0.0160890679501866	-0.501119922845636	-0.430324239292839	0.667222006336604	0.850791416479856	Exon	DLPFC
e301719	ENSG00000164037.16	ENSG00000164037	SLC9B1	-0.0348678952122084	-2.50100297379356	-0.430322192128874	0.667223493886294	0.850791416479856	Exon	DLPFC
e1157263	ENSG00000198455.4	ENSG00000198455	ZXDB	-0.0085449334934108	2.97598593691525	-0.430318017514224	0.667226527329226	0.850791416479856	Exon	DLPFC
e379774	ENSG00000234127.8	ENSG00000234127	TRIM26	-0.0257025430712271	-1.29391783063056	-0.430317527364498	0.667226883492092	0.850791416479856	Exon	DLPFC
e761362	ENSG00000065150.18	ENSG00000065150	IPO5	0.0104015870427219	0.991291599648135	0.430304441314651	0.667236392379712	0.850800355549	Exon	DLPFC
e263336	ENSG00000114416.17	ENSG00000114416	FXR1	-0.0191616479714297	-0.129472682057558	-0.430299306291272	0.667240123723599	0.850801927570153	Exon	DLPFC
e396111	ENSG00000096093.15	ENSG00000096093	EFHC1	0.0223154067524729	-1.1131474513029	0.430290173375592	0.667246760140111	0.850807203841381	Exon	DLPFC
e966992	ENSG00000266402.3	ENSG00000266402	SNHG25	-0.0341371360651838	-2.48862628443456	-0.430281034604075	0.667253400837923	0.850812485532165	Exon	DLPFC
e1056921	ENSG00000104866.10	ENSG00000104866	PPP1R37	0.0156686480663962	0.0440435886840351	0.430274111638548	0.667258431435434	0.850815714157802	Exon	DLPFC
e522929	ENSG00000071894.15	ENSG00000071894	CPSF1	-0.0197983009152512	-0.946546153538295	-0.430267488817272	0.667263243946115	0.850817087466638	Exon	DLPFC
e124636	ENSG00000119729.11	ENSG00000119729	RHOQ	0.0181693145691825	-0.249977919116889	0.430265752657788	0.667264505538535	0.850817087466638	Exon	DLPFC
e880113	ENSG00000103502.13	ENSG00000103502	CDIPT	0.0085238518262848	3.49286525933793	0.430248310069398	0.66727718036968	0.850830063028446	Exon	DLPFC
e34406	ENSG00000086015.20	ENSG00000086015	MAST2	-0.0169937739354355	-1.11773424964576	-0.430234362124048	0.667287315852143	0.850838518124263	Exon	DLPFC
e894989	ENSG00000168701.18	ENSG00000168701	TMEM208	-0.0172060507881171	-0.739996450919981	-0.430232307863642	0.667288808616248	0.850838518124263	Exon	DLPFC
e475524	ENSG00000159840.15	ENSG00000159840	ZYX	0.0253074086062793	-1.35050692923712	0.430218112687055	0.667299123824704	0.850845987086995	Exon	DLPFC
e1002958	ENSG00000171791.12	ENSG00000171791	BCL2	-0.0154522943276717	0.279221565809927	-0.430210890499487	0.667304371995717	0.850845987086995	Exon	DLPFC
e1113222	ENSG00000160200.17	ENSG00000160200	CBS	0.0644517612868313	-2.81121619795853	0.430208442728469	0.667306150729317	0.850845987086995	Exon	DLPFC
e830804	ENSG00000171914.15	ENSG00000171914	TLN2	0.0175077524880007	0.588526212847261	0.430204848563669	0.667308762521829	0.850845987086995	Exon	DLPFC
e319308	ENSG00000083857.13	ENSG00000083857	FAT1	-0.0210477101756683	-0.636856466199359	-0.430198586460219	0.667313313050414	0.850845987086995	Exon	DLPFC
e900654	ENSG00000103043.14	ENSG00000103043	VAC14	-0.0270269865953198	-2.3843738892936	-0.430195324418165	0.667315683507276	0.850845987086995	Exon	DLPFC
e990272	ENSG00000085415.15	ENSG00000085415	SEH1L	0.0131781448543476	0.72319586880509	0.43019343714611	0.667317054949424	0.850845987086995	Exon	DLPFC
e876846	ENSG00000077235.17	ENSG00000077235	GTF3C1	0.0113139618951213	0.739934304639473	0.430192721093655	0.667317575290444	0.850845987086995	Exon	DLPFC
e1045892	ENSG00000196381.10	ENSG00000196381	ZNF781	0.0219541392351425	-1.48093816816357	0.430190001272178	0.667319551731866	0.850845987086995	Exon	DLPFC
e202604	ENSG00000214021.15	ENSG00000214021	TTLL3	0.0190137165824539	0.133932079134308	0.430178676092149	0.667327781545066	0.850845987086995	Exon	DLPFC
e1073764	ENSG00000105063.18	ENSG00000105063	PPP6R1	0.0174802252370541	0.580674081390883	0.430178046352326	0.667328239167325	0.850845987086995	Exon	DLPFC
e64868	ENSG00000143401.14	ENSG00000143401	ANP32E	-0.015884077798983	1.12998001830021	-0.430177617448658	0.667328550845105	0.850845987086995	Exon	DLPFC
e645419	ENSG00000172638.12	ENSG00000172638	EFEMP2	0.0222496445075793	-1.2563765843711	0.430176743125522	0.667329186202625	0.850845987086995	Exon	DLPFC
e811539	ENSG00000166664.13	ENSG00000166664	CHRFAM7A	0.0621565144891556	-3.45852422812718	0.430173537163421	0.667331515929287	0.850845987086995	Exon	DLPFC
e1111123	ENSG00000233756.5	ENSG00000233756	DSCAM-IT1	-0.0278430989767898	-2.0493621467027	-0.430171713627418	0.667332841068173	0.850845987086995	Exon	DLPFC
e444274	ENSG00000106133.17	ENSG00000106133	NSUN5P2	0.0354623120253118	-2.90409813603988	0.430166481436955	0.667336643235821	0.850845987086995	Exon	DLPFC
e1045460	ENSG00000181666.17	ENSG00000181666	HKR1	-0.0129215705234021	-0.194689747551532	-0.430163976508251	0.66733846353935	0.850845987086995	Exon	DLPFC
e382311	ENSG00000204463.12	ENSG00000204463	BAG6	-0.013320514007963	1.36609291397502	-0.430159468777169	0.667341739261803	0.850845987086995	Exon	DLPFC
e1113564	ENSG00000160214.12	ENSG00000160214	RRP1	-0.0144868632001938	-0.546042370948245	-0.43015891712074	0.667342140145372	0.850845987086995	Exon	DLPFC
e261824	ENSG00000114346.13	ENSG00000114346	ECT2	0.0315730669986012	-2.72035380042598	0.430136764964735	0.667358237988788	0.850863325717917	Exon	DLPFC
e301802	ENSG00000164038.14	ENSG00000164038	SLC9B2	0.0247156344329851	-2.33057360329238	0.430130264085742	0.667362962169064	0.850863967287501	Exon	DLPFC
e798541	ENSG00000100796.17	ENSG00000100796	PPP4R3A	-0.0105543757879161	1.79942125999663	-0.430121234717018	0.667369523821493	0.850863967287501	Exon	DLPFC
e601353	ENSG00000148737.16	ENSG00000148737	TCF7L2	-0.0281941741512519	-2.42215778509114	-0.430120022725421	0.667370404579097	0.850863967287501	Exon	DLPFC
e373032	ENSG00000180822.11	ENSG00000180822	PSMG4	0.031893806945321	-1.47319803183655	0.430113454707356	0.667375177583769	0.850863967287501	Exon	DLPFC
e462272	ENSG00000164815.10	ENSG00000164815	ORC5	-0.0129442584209577	-0.155803571286861	-0.430111607482005	0.667376519972164	0.850863967287501	Exon	DLPFC
e387798	ENSG00000030110.12	ENSG00000030110	BAK1	0.0204997897861577	-1.5671798791644	0.430104361883009	0.667381785397446	0.850863967287501	Exon	DLPFC
e334210	ENSG00000183474.15	ENSG00000183474	GTF2H2C	-0.0431105840212611	-2.26761162174967	-0.430100454345801	0.667384625037713	0.850863967287501	Exon	DLPFC
e355713	ENSG00000204963.5	ENSG00000204963	PCDHA7	0.0183354622130654	-0.376817214167933	0.430099114521485	0.667385598700453	0.850863967287501	Exon	DLPFC
e229532	ENSG00000157388.14	ENSG00000157388	CACNA1D	0.0214519241870898	-0.89915878647499	0.430098739939199	0.66738587091297	0.850863967287501	Exon	DLPFC
e888457	ENSG00000159461.14	ENSG00000159461	AMFR	-0.0126915873654998	1.21878996978261	-0.43009738218494	0.667386857606298	0.850863967287501	Exon	DLPFC
e306857	ENSG00000138688.15	ENSG00000138688	KIAA1109	0.0106652007523275	1.20786573544319	0.430096082314333	0.667387802235549	0.850863967287501	Exon	DLPFC
e173432	ENSG00000188738.13	ENSG00000188738	FSIP2	-0.0591951940670654	-2.95160538604126	-0.430094812122694	0.667388725297304	0.850863967287501	Exon	DLPFC
e1038655	ENSG00000167232.13	ENSG00000167232	ZNF91	-0.0367483470239781	-2.98367172800735	-0.430073003932145	0.66740457361982	0.85088098689044	Exon	DLPFC
e687940	ENSG00000139112.10	ENSG00000139112	GABARAPL1	0.0178743151939931	-0.527124172121629	0.430065656894768	0.66740991285002	0.850883603704093	Exon	DLPFC
e671116	ENSG00000137700.16	ENSG00000137700	SLC37A4	-0.0178154738582657	-0.315748203126437	-0.43006330277963	0.66741162363333	0.850883603704093	Exon	DLPFC
e866111	ENSG00000183044.11	ENSG00000183044	ABAT	0.0187332234767006	-0.765210992132181	0.430058270961051	0.667415280363965	0.850885080030474	Exon	DLPFC
e1062475	ENSG00000104812.14	ENSG00000104812	GYS1	-0.0176087435861532	-0.656873970849365	-0.430045745350209	0.667424383028837	0.850893499319653	Exon	DLPFC
e1104316	ENSG00000229425.2	ENSG00000229425		0.0419962017662676	-1.92551673598541	0.430039321728813	0.667429051249202	0.850896265132499	Exon	DLPFC
e224788	ENSG00000114388.12	ENSG00000114388	NPRL2	-0.018800645986135	-1.46803567451539	-0.430023159303023	0.667440796980752	0.850908053914084	Exon	DLPFC
e675189	ENSG00000134910.12	ENSG00000134910	STT3A	0.02993334044206	-2.86759462105689	0.430006806319663	0.66745268127962	0.850919902869636	Exon	DLPFC
e603197	ENSG00000183605.16	ENSG00000183605	SFXN4	-0.018938184195269	-0.904349150869892	-0.430003493518504	0.667455088821109	0.850919902869636	Exon	DLPFC
e29597	ENSG00000010803.16	ENSG00000010803	SCMH1	0.0169498953218304	-0.749608881914145	0.42999535920679	0.667461000356487	0.85092425360396	Exon	DLPFC
e761547	ENSG00000152767.16	ENSG00000152767	FARP1	-0.0228582806742137	-0.875858736497764	-0.429977668680256	0.667473856853644	0.850934123360287	Exon	DLPFC
e146117	ENSG00000233639.5	ENSG00000233639	LINC01158	-0.0255413717026248	-0.66174640342538	-0.429975623338318	0.667475343301467	0.850934123360287	Exon	DLPFC
e546684	ENSG00000119318.12	ENSG00000119318	RAD23B	0.0191587223174125	0.972764650867327	0.429974391150878	0.667476238791652	0.850934123360287	Exon	DLPFC
e46738	ENSG00000137941.16	ENSG00000137941	TTLL7	-0.0183215153823792	2.29157464407719	-0.429963484529867	0.667484165181175	0.85094104260957	Exon	DLPFC
e943339	ENSG00000161395.13	ENSG00000161395	PGAP3	-0.0203942129640036	-1.98080960113354	-0.429948249704713	0.667495237156498	0.850943616053051	Exon	DLPFC
e369744	ENSG00000050767.15	ENSG00000050767	COL23A1	0.0359407599111884	-2.97283217197734	0.429937528148414	0.667503029137666	0.850943616053051	Exon	DLPFC
e597074	ENSG00000166135.13	ENSG00000166135	HIF1AN	0.0128692418940421	0.308285940850706	0.42993715696605	0.667503298898213	0.850943616053051	Exon	DLPFC
e787139	ENSG00000214770.2	ENSG00000214770		0.0256774375694684	-2.38503365801905	0.429934167743004	0.667505471347955	0.850943616053051	Exon	DLPFC
e241063	ENSG00000121579.12	ENSG00000121579	NAA50	0.0125082102920733	0.952798325339472	0.429933199425719	0.667506175083473	0.850943616053051	Exon	DLPFC
e241068	ENSG00000121579.12	ENSG00000121579	NAA50	0.0125082102920733	0.952798325339472	0.429933199425719	0.667506175083473	0.850943616053051	Exon	DLPFC
e241080	ENSG00000121579.12	ENSG00000121579	NAA50	0.0125082102920733	0.952798325339472	0.429933199425719	0.667506175083473	0.850943616053051	Exon	DLPFC
e241088	ENSG00000121579.12	ENSG00000121579	NAA50	0.0125082102920733	0.952798325339472	0.429933199425719	0.667506175083473	0.850943616053051	Exon	DLPFC
e1011737	ENSG00000105298.13	ENSG00000105298	CACTIN	0.0186493267337317	-1.2768492960137	0.429929388817951	0.667508944488539	0.850943960882391	Exon	DLPFC
e937532	ENSG00000178691.10	ENSG00000178691	SUZ12	0.0118778730565023	0.328509895597326	0.42991785203732	0.667517329010461	0.850951463863254	Exon	DLPFC
e22266	ENSG00000162517.12	ENSG00000162517	PEF1	-0.0368300339492954	-3.13394320402868	-0.429910552831028	0.667522633835568	0.850953095406557	Exon	DLPFC
e282745	ENSG00000152990.13	ENSG00000152990	ADGRA3	0.0342968531630468	-2.73587601272504	0.429909214177782	0.667523606726904	0.850953095406557	Exon	DLPFC
e39599	ENSG00000243725.6	ENSG00000243725	TTC4	0.0218838875647663	-0.590381603050541	0.429896283820916	0.667533004134995	0.850959367375131	Exon	DLPFC
e211569	ENSG00000076242.14	ENSG00000076242	MLH1	0.0175215914272926	-0.499493799038895	0.429888353274309	0.667538767852004	0.850959367375131	Exon	DLPFC
e961975	ENSG00000213246.6	ENSG00000213246	SUPT4H1	-0.0114139597001499	0.428539680843332	-0.429887848672846	0.667539134584017	0.850959367375131	Exon	DLPFC
e25315	ENSG00000116560.10	ENSG00000116560	SFPQ	0.0168918036886526	1.48136808802483	0.429886048853093	0.667540442649683	0.850959367375131	Exon	DLPFC
e114035	ENSG00000115128.6	ENSG00000115128	SF3B6	-0.0157266428436501	1.45366460079353	-0.429882762848568	0.667542830841277	0.850959367375131	Exon	DLPFC
e984967	ENSG00000141580.15	ENSG00000141580	WDR45B	0.018224613067615	-0.133255061925752	0.429881017330738	0.667544099444378	0.850959367375131	Exon	DLPFC
e229638	ENSG00000113812.13	ENSG00000113812	ACTR8	0.0138779630946382	0.417840723979756	0.429875444637412	0.667548149558936	0.850959367375131	Exon	DLPFC
e521875	ENSG00000178719.16	ENSG00000178719	GRINA	-0.0136844420688585	1.80420904216886	-0.429874937178834	0.667548518369482	0.850959367375131	Exon	DLPFC
e323038	ENSG00000154153.13	ENSG00000154153	FAM134B	-0.0323745258123339	-1.76437554317197	-0.429859776650745	0.667559536769317	0.85096430801755	Exon	DLPFC
e790097	ENSG00000259158.3	ENSG00000259158	ADAM20P1	-0.0159594317530672	1.32459852136678	-0.429857851031993	0.667560936279631	0.85096430801755	Exon	DLPFC
e673093	ENSG00000109927.9	ENSG00000109927	TECTA	-0.0319022214594953	-2.94420202446627	-0.429856044878698	0.66756224896533	0.85096430801755	Exon	DLPFC
e542575	ENSG00000127080.9	ENSG00000127080	IPPK	0.0305131610202411	-2.96001725233805	0.429855850805338	0.66756239001506	0.85096430801755	Exon	DLPFC
e748703	ENSG00000150459.12	ENSG00000150459	SAP18	-0.0065857895234234	2.6955102773963	-0.429838234258919	0.667575193517016	0.850975321864781	Exon	DLPFC
e94188	ENSG00000266028.7	ENSG00000266028	SRGAP2	0.0211723492376848	0.500752834421315	0.429837085897929	0.66757602813586	0.850975321864781	Exon	DLPFC
e739858	ENSG00000022840.15	ENSG00000022840	RNF10	0.0172247553251262	-0.586068848588594	0.429823585054368	0.667585840463263	0.850981741464132	Exon	DLPFC
e97677	ENSG00000152104.11	ENSG00000152104	PTPN14	0.0301625444305648	-2.56138227794447	0.429823279900554	0.667586062247778	0.850981741464132	Exon	DLPFC
e96480	ENSG00000153363.12	ENSG00000153363	LINC00467	-0.0400414174104281	-2.79846839621943	-0.429813940279349	0.667592850259475	0.850987208682556	Exon	DLPFC
e583572	ENSG00000204130.12	ENSG00000204130	RUFY2	0.0097724054440332	1.42655578800227	0.429806976654746	0.667597911420974	0.850990474635263	Exon	DLPFC
e160811	ENSG00000115170.13	ENSG00000115170	ACVR1	-0.0244092327182708	-2.19847068691293	-0.4297993549018	0.667603450927475	0.850991017858004	Exon	DLPFC
e501419	ENSG00000185697.16	ENSG00000185697	MYBL1	-0.036702398758655	-3.08086471296509	-0.42979793408241	0.667604483584087	0.850991017858004	Exon	DLPFC
e855745	ENSG00000127585.11	ENSG00000127585	FBXL16	-0.0313244344685388	1.02316806539523	-0.429796075069408	0.667605834722337	0.850991017858004	Exon	DLPFC
e586678	ENSG00000156042.17	ENSG00000156042	CFAP70	0.0294278182157256	-2.44402925438337	0.429790216658614	0.667610092646334	0.850993259871925	Exon	DLPFC
e954447	ENSG00000263766.5	ENSG00000263766		-0.0348524401835221	-2.78478561105295	-0.429779966504399	0.667617542538557	0.850998170126927	Exon	DLPFC
e1100852	ENSG00000101199.12	ENSG00000101199	ARFGAP1	0.0091975856398936	3.48925702553975	0.429778039760878	0.667618942914486	0.850998170126927	Exon	DLPFC
e657741	ENSG00000188997.7	ENSG00000188997	KCTD21	0.0200499109490215	-0.167546654021501	0.429773703978714	0.667622094207377	0.850999001497527	Exon	DLPFC
e532161	ENSG00000165283.15	ENSG00000165283	STOML2	0.0128513000070995	0.609246614437036	0.429757894493718	0.66763358476017	0.851010462640855	Exon	DLPFC
e983449	ENSG00000169733.11	ENSG00000169733	RFNG	0.0210776439213537	-0.717313177883533	0.429749645478338	0.667639580289935	0.851012090598599	Exon	DLPFC
e204946	ENSG00000132182.11	ENSG00000132182	NUP210	-0.0255919213088878	-2.26245036295758	-0.429749260438324	0.667639860144324	0.851012090598599	Exon	DLPFC
e643663	ENSG00000014216.15	ENSG00000014216	CAPN1	0.0158040346611923	-0.10103639370477	0.429741595552919	0.667645431138145	0.851016006182803	Exon	DLPFC
e674524	ENSG00000154133.14	ENSG00000154133	ROBO4	-0.0376201536481803	-3.12700786732434	-0.429729707036603	0.667654071988772	0.851019823003225	Exon	DLPFC
e606390	ENSG00000154493.17	ENSG00000154493	C10orf90	-0.0527240221001297	-3.16087169685806	-0.429728933248354	0.667654634397632	0.851019823003225	Exon	DLPFC
e905512	ENSG00000140943.16	ENSG00000140943	MBTPS1	0.0091909998134318	1.18387980727395	0.429727160415433	0.667655922938121	0.851019823003225	Exon	DLPFC
e540191	ENSG00000165118.14	ENSG00000165118	C9orf64	0.0183383107547522	-1.20341077837719	0.429709403936315	0.667668828857369	0.851033087841877	Exon	DLPFC
e210741	ENSG00000163539.16	ENSG00000163539	CLASP2	-0.011603972618243	2.06127561851579	-0.429685691608443	0.667686063812543	0.851050041614872	Exon	DLPFC
e335334	ENSG00000083312.17	ENSG00000083312	TNPO1	-0.01346014920328	0.729123062695459	-0.429683831183162	0.667687416042618	0.851050041614872	Exon	DLPFC
e451521	ENSG00000075142.13	ENSG00000075142	SRI	-0.0115440672421599	2.12016665267695	-0.429680788725085	0.667689627422833	0.851050041614872	Exon	DLPFC
e1002748	ENSG00000134444.13	ENSG00000134444	KIAA1468	0.0102544025413222	1.49669598268799	0.429672987440429	0.667695297721777	0.851052131436494	Exon	DLPFC
e332393	ENSG00000113593.11	ENSG00000113593	PPWD1	-0.0128752418686759	0.493634843755378	-0.42967165603541	0.667696265444357	0.851052131436494	Exon	DLPFC
e942742	ENSG00000067191.15	ENSG00000067191	CACNB1	-0.0269271766437379	-2.11510739473597	-0.429655306136474	0.667708149301189	0.851063880127665	Exon	DLPFC
e262837	ENSG00000058056.8	ENSG00000058056	USP13	-0.023574164731984	-2.23739767753379	-0.429649056681774	0.667712691713752	0.851063880127665	Exon	DLPFC
e230556	ENSG00000144730.16	ENSG00000144730	IL17RD	-0.0190951628052394	2.41869653711598	-0.429648659076339	0.667712980713448	0.851063880127665	Exon	DLPFC
e1028329	ENSG00000132017.10	ENSG00000132017	DCAF15	-0.0275990850719612	-2.26097184391275	-0.429641276012153	0.667718347106087	0.851067534544747	Exon	DLPFC
e362102	ENSG00000082516.8	ENSG00000082516	GEMIN5	0.0324834592691137	-2.88935192073497	0.429629307342477	0.667727046590047	0.851075437245467	Exon	DLPFC
e1082582	ENSG00000089006.16	ENSG00000089006	SNX5	-0.0203348814433102	-1.06610262462495	-0.429625082278199	0.667730117608638	0.851075902554356	Exon	DLPFC
e603776	ENSG00000120008.15	ENSG00000120008	WDR11	-0.0112039356107269	1.24838258301219	-0.429619011650998	0.667734530097795	0.851075902554356	Exon	DLPFC
e486937	ENSG00000104613.11	ENSG00000104613	INTS10	-0.0143220240898751	0.090676955464851	-0.429618489607388	0.667734909550356	0.851075902554356	Exon	DLPFC
e86689	ENSG00000135862.5	ENSG00000135862	LAMC1	-0.0205773878392588	-1.13103482290538	-0.4296063690163	0.667743719545844	0.851083945959756	Exon	DLPFC
e91524	ENSG00000117139.16	ENSG00000117139	KDM5B	0.0118177925483627	0.870327485722387	0.429593418282746	0.667753132991047	0.851091521136899	Exon	DLPFC
e789754	ENSG00000029364.11	ENSG00000029364	SLC39A9	-0.008479461818391	3.61828310990307	-0.429587745331855	0.667757256481524	0.851091521136899	Exon	DLPFC
e402343	ENSG00000013375.15	ENSG00000013375	PGM3	0.0115606683508207	0.850029204162913	0.429587230715709	0.667757630540395	0.851091521136899	Exon	DLPFC
e615068	ENSG00000132256.18	ENSG00000132256	TRIM5	0.0352759949232608	-2.4249364095312	0.429583021856636	0.667760689835531	0.851091521136899	Exon	DLPFC
e1144881	ENSG00000176896.8	ENSG00000176896	TCEANC	-0.0137006019157533	0.640319046319558	-0.429580999815451	0.667762159599417	0.851091521136899	Exon	DLPFC
e139971	ENSG00000172071.11	ENSG00000172071	EIF2AK3	-0.0164779639746263	-0.828839840678455	-0.429562760472632	0.667775417313697	0.851105233090412	Exon	DLPFC
e977382	ENSG00000129657.14	ENSG00000129657	SEC14L1	-0.0176052911555378	0.549965976569531	-0.429550574532552	0.667784275021542	0.851113336986288	Exon	DLPFC
e213831	ENSG00000168028.13	ENSG00000168028	RPSA	0.0172198697640765	2.31304280251143	0.429542383119615	0.667790229216331	0.851116480734391	Exon	DLPFC
e860541	ENSG00000167972.13	ENSG00000167972	ABCA3	-0.0172187940764256	0.550299207473616	-0.429540304071862	0.66779174044312	0.851116480734391	Exon	DLPFC
e446508	ENSG00000263001.5	ENSG00000263001	GTF2I	-0.0095929642490972	2.06700370175005	-0.429527147915259	0.667801303475748	0.851125483447049	Exon	DLPFC
e520056	ENSG00000254144.3	ENSG00000254144		-0.0327407957482374	-2.26684978232742	-0.429504527436741	0.667817746122836	0.85114151885784	Exon	DLPFC
e30291	ENSG00000117385.15	ENSG00000117385	P3H1	-0.0258129585670482	-1.98406439240552	-0.429501108015159	0.667820231687296	0.85114151885784	Exon	DLPFC
e984104	ENSG00000141551.14	ENSG00000141551	CSNK1D	-0.015856490141773	-0.211639273052813	-0.42949696913838	0.667823240225878	0.85114151885784	Exon	DLPFC
e423230	ENSG00000130396.20	ENSG00000130396	MLLT4	-0.0102350715384992	1.01648922512305	-0.429492321092515	0.667826618884513	0.85114151885784	Exon	DLPFC
e570126	ENSG00000165630.13	ENSG00000165630	PRPF18	-0.0128812384760775	-0.274856447042292	-0.429488564361928	0.667829349652145	0.85114151885784	Exon	DLPFC
e254134	ENSG00000163714.17	ENSG00000163714	U2SURP	-0.0119151838972052	0.540849990665253	-0.429485961182993	0.667831241905619	0.85114151885784	Exon	DLPFC
e780247	ENSG00000165516.10	ENSG00000165516	KLHDC2	-0.0233620707285131	-2.14688975746547	-0.429485769213788	0.667831381448318	0.85114151885784	Exon	DLPFC
e927641	ENSG00000179598.5	ENSG00000179598	PLD6	-0.0139537026638703	1.39504020416991	-0.429476991316537	0.667837762127114	0.851143920780796	Exon	DLPFC
e563244	ENSG00000196642.17	ENSG00000196642	RABL6	0.0159837329307274	0.992801654627823	0.429476299426598	0.667838265064929	0.851143920780796	Exon	DLPFC
e526158	ENSG00000107036.11	ENSG00000107036	RIC1	-0.0089560052176096	2.2378347458987	-0.42947271580661	0.667840870016327	0.851144055178637	Exon	DLPFC
e373010	ENSG00000180822.11	ENSG00000180822	PSMG4	0.0341214018108915	-3.08288206926777	0.429465478748087	0.66784613068283	0.851147574195618	Exon	DLPFC
e756421	ENSG00000136144.11	ENSG00000136144	RCBTB1	-0.0206334569412831	-1.34102094247946	-0.429457506946138	0.667851925458236	0.851149146955291	Exon	DLPFC
e1049286	ENSG00000196235.13	ENSG00000196235	SUPT5H	-0.0228631973322555	-1.82122126024325	-0.42945685488523	0.667852399448126	0.851149146955291	Exon	DLPFC
e624065	ENSG00000187398.11	ENSG00000187398	LUZP2	-0.0179354110947652	-0.689985940847231	-0.429447986627303	0.667858845890718	0.851149146955291	Exon	DLPFC
e1060144	ENSG00000105402.7	ENSG00000105402	NAPA	0.0128596711063022	1.54883834041555	0.429447822598342	0.66785896512556	0.851149146955291	Exon	DLPFC
e169943	ENSG00000237298.9	ENSG00000237298	TTN-AS1	-0.0221846167285522	-1.72178370578517	-0.429446588372787	0.667859862300869	0.851149146955291	Exon	DLPFC
e53636	ENSG00000134186.11	ENSG00000134186	PRPF38B	-0.0173708291608888	0.152181854486113	-0.429437010499766	0.667866824602977	0.851150233371434	Exon	DLPFC
e898826	ENSG00000132603.13	ENSG00000132603	NIP7	-0.0168665106758082	-0.889190974045066	-0.429436488386201	0.667867204136122	0.851150233371434	Exon	DLPFC
e117769	ENSG00000138002.14	ENSG00000138002	IFT172	0.0119148782956147	0.421033362674535	0.429435100089255	0.667868213312974	0.851150233371434	Exon	DLPFC
e861026	ENSG00000140992.18	ENSG00000140992	PDPK1	-0.0296191344288379	-2.4188113603582	-0.429425910241191	0.667874893586292	0.851155561427267	Exon	DLPFC
e450683	ENSG00000135164.18	ENSG00000135164	DMTF1	0.0157839533568021	-0.406495617253194	0.429415402863232	0.667882531629238	0.851159965228717	Exon	DLPFC
e792961	ENSG00000165898.13	ENSG00000165898	ISCA2	0.0110558454347246	1.13198319950891	0.429412684132401	0.667884507939791	0.851159965228717	Exon	DLPFC
e599814	ENSG00000108018.15	ENSG00000108018	SORCS1	0.0192656140049225	0.385762592226691	0.429410841018974	0.667885847744398	0.851159965228717	Exon	DLPFC
e546051	ENSG00000136824.18	ENSG00000136824	SMC2	0.0240043228676802	-1.75296276858476	0.429401356979508	0.667892741943398	0.851163143665035	Exon	DLPFC
e1124063	ENSG00000100028.11	ENSG00000100028	SNRPD3	-0.0109205224894421	0.842524544446107	-0.429395851829887	0.667896743795095	0.851163143665035	Exon	DLPFC
e712278	ENSG00000139613.11	ENSG00000139613	SMARCC2	-0.0100523952683387	1.50949261152358	-0.429386650785996	0.667903432319872	0.851163143665035	Exon	DLPFC
e1022843	ENSG00000127616.17	ENSG00000127616	SMARCA4	-0.0130225305558864	0.503797669213684	-0.429385855683141	0.667904010306093	0.851163143665035	Exon	DLPFC
e844530	ENSG00000172379.19	ENSG00000172379	ARNT2	0.0248480978881813	0.204459807474353	0.429385295531802	0.667904417498505	0.851163143665035	Exon	DLPFC
e905879	ENSG00000103168.16	ENSG00000103168	TAF1C	0.0224586497876878	-1.47403756523925	0.429385228825102	0.667904465989803	0.851163143665035	Exon	DLPFC
e703543	ENSG00000161800.12	ENSG00000161800	RACGAP1	-0.0299015356856741	-3.04453646828039	-0.429381975191025	0.667906831165325	0.851163143665035	Exon	DLPFC
e208155	ENSG00000170142.11	ENSG00000170142	UBE2E1	-0.0121350349376452	3.69241557284176	-0.429379902021402	0.667908338223448	0.851163143665035	Exon	DLPFC
e873005	ENSG00000066654.13	ENSG00000066654	THUMPD1	0.0110135670435119	0.818113326524062	0.429373869161487	0.667912723723938	0.851165547051845	Exon	DLPFC
e1048567	ENSG00000269190.5	ENSG00000269190	FBXO17	0.0272466410314022	-2.52936083821419	0.429363424360095	0.667920316448563	0.85116756876102	Exon	DLPFC
e1043831	ENSG00000105290.11	ENSG00000105290	APLP1	-0.0388279830420159	-1.86788665001896	-0.429358810263787	0.667923670622076	0.85116756876102	Exon	DLPFC
e85695	ENSG00000153029.14	ENSG00000153029	MR1	0.0226515347380117	-1.57453935782128	0.429357358268011	0.667924726138	0.85116756876102	Exon	DLPFC
e1005804	ENSG00000267270.5	ENSG00000267270	PARD6G-AS1	0.0412947958235686	-2.11908030784734	0.429357310849749	0.667924760608311	0.85116756876102	Exon	DLPFC
e559872	ENSG00000148308.17	ENSG00000148308	GTF3C5	-0.0106944105388393	1.53619872661445	-0.429353124255931	0.667927804020675	0.85116756876102	Exon	DLPFC
e933805	ENSG00000167524.14	ENSG00000167524		0.0220777455102744	-0.278375435627822	0.429350903372941	0.667929418476808	0.85116756876102	Exon	DLPFC
e480073	ENSG00000283128.1	ENSG00000283128		0.0208250777594821	-1.87143258822553	0.429347617482482	0.667931807135875	0.85116756876102	Exon	DLPFC
e504155	ENSG00000147586.9	ENSG00000147586	MRPS28	-0.0112570228500478	0.568082453292657	-0.429340471867218	0.667937001611228	0.851171002958854	Exon	DLPFC
e227662	ENSG00000168268.10	ENSG00000168268	NT5DC2	0.0250551546751645	-2.05604773501674	0.429331024823696	0.667943869124817	0.851173732152916	Exon	DLPFC
e545744	ENSG00000136891.13	ENSG00000136891	TEX10	-0.0138150180006905	-0.413972416639076	-0.429330288407375	0.667944404462689	0.851173732152916	Exon	DLPFC
e247321	ENSG00000261796.1	ENSG00000261796	ISY1-RAB43	0.0175714210167922	-0.850737229770129	0.429327210376242	0.66794664203937	0.851173732152916	Exon	DLPFC
e49385	ENSG00000189195.10	ENSG00000189195	BTBD8	0.0200285573767796	-0.670451392620666	0.429311750987183	0.667957880296863	0.851176511292036	Exon	DLPFC
e825601	ENSG00000092439.13	ENSG00000092439	TRPM7	0.0144175526947834	-0.44564873022822	0.429311460847776	0.667958091215445	0.851176511292036	Exon	DLPFC
e980872	ENSG00000175866.15	ENSG00000175866	BAIAP2	0.0226281766965071	1.5367174564601	0.42931135763261	0.667958166248335	0.851176511292036	Exon	DLPFC
e247371	ENSG00000240682.9	ENSG00000240682	ISY1	0.0175746514410369	-0.850529322511006	0.429310456540239	0.667958821303034	0.851176511292036	Exon	DLPFC
e612850	ENSG00000184281.14	ENSG00000184281	TSSC4	-0.033736466899025	-2.91407139135514	-0.429303232080682	0.667964073177989	0.851180018497343	Exon	DLPFC
e989341	ENSG00000141404.15	ENSG00000141404	GNAL	0.0246959212172371	0.984990829605479	0.429299363256432	0.66796688565545	0.851180417187909	Exon	DLPFC
e296427	ENSG00000251022.6	ENSG00000251022	THAP9-AS1	0.0290767840509568	-1.26466846948318	0.429288733796889	0.667974612863179	0.851187078620839	Exon	DLPFC
e379777	ENSG00000234127.8	ENSG00000234127	TRIM26	-0.0206380736761367	-1.38869635555463	-0.429266656203881	0.667990662535982	0.85120434511987	Exon	DLPFC
e198881	ENSG00000115694.14	ENSG00000115694	STK25	0.0135898039187692	0.781220168426889	0.429256723542343	0.667997883298929	0.851205715513639	Exon	DLPFC
e734954	ENSG00000122986.13	ENSG00000122986	HVCN1	-0.029992091877497	-1.89074311861401	-0.429255481083887	0.667998786533125	0.851205715513639	Exon	DLPFC
e1005263	ENSG00000166377.19	ENSG00000166377	ATP9B	0.0337745173309937	-1.91873456550732	0.429252657356141	0.66800083930976	0.851205715513639	Exon	DLPFC
e235847	ENSG00000281392.1	ENSG00000281392	LINC00506	0.0184708697370858	0.168711380984464	0.42924677385652	0.668005116468986	0.851205715513639	Exon	DLPFC
e718100	ENSG00000183735.9	ENSG00000183735	TBK1	0.014031339370534	-0.0302663774543464	0.429245193119311	0.668006265627825	0.851205715513639	Exon	DLPFC
e947371	ENSG00000033627.15	ENSG00000033627	ATP6V0A1	0.011852752692833	2.76583662152554	0.42924405600519	0.668007092283577	0.851205715513639	Exon	DLPFC
e739928	ENSG00000022840.15	ENSG00000022840	RNF10	-0.0118275879442545	0.836038767275598	-0.429241107585017	0.668009235718958	0.851205715513639	Exon	DLPFC
e265043	ENSG00000161202.17	ENSG00000161202	DVL3	0.0149955405248877	-0.217329824048321	0.42921800022419	0.668026034346511	0.851223935772399	Exon	DLPFC
e191264	ENSG00000067066.16	ENSG00000067066	SP100	-0.0342496798320945	-2.28103338742985	-0.429204419322821	0.668035907490662	0.851232536240052	Exon	DLPFC
e220053	ENSG00000213672.7	ENSG00000213672	NCKIPSD	0.0152997339870139	1.77757569692085	0.429189216639235	0.668046959718475	0.851232536240052	Exon	DLPFC
e381161	ENSG00000137411.16	ENSG00000137411	VARS2	0.0175857903772477	-0.609031031907805	0.429185433343085	0.66804971015536	0.851232536240052	Exon	DLPFC
e243863	ENSG00000173193.13	ENSG00000173193	PARP14	-0.0374350553513929	-2.49766329201301	-0.429185111974606	0.668049943788801	0.851232536240052	Exon	DLPFC
e309105	ENSG00000179387.9	ENSG00000179387	ELMOD2	-0.0140742076065009	-0.273214705625281	-0.429183317580546	0.668051248305818	0.851232536240052	Exon	DLPFC
e167354	ENSG00000091409.14	ENSG00000091409	ITGA6	0.0297680772181484	-1.55393898746792	0.429180575996601	0.668053241427888	0.851232536240052	Exon	DLPFC
e777612	ENSG00000092020.10	ENSG00000092020	PPP2R3C	0.0189632842641898	-0.392290188919053	0.429179016851728	0.66805437492188	0.851232536240052	Exon	DLPFC
e442376	ENSG00000164776.9	ENSG00000164776	PHKG1	0.0296365602587598	-2.33359719347926	0.42917777850265	0.668055275198762	0.851232536240052	Exon	DLPFC
e214652	ENSG00000114812.12	ENSG00000114812	VIPR1	0.0248019396708932	-1.13852590173295	0.429177769604876	0.668055281667425	0.851232536240052	Exon	DLPFC
e805450	ENSG00000256053.7	ENSG00000256053	APOPT1	0.0185897652264415	-0.993604186219841	0.429161408857299	0.668067175937695	0.851241352962427	Exon	DLPFC
e6981	ENSG00000007923.15	ENSG00000007923	DNAJC11	0.0129402760187	0.0059135166726668	0.429161374822185	0.668067200681324	0.851241352962427	Exon	DLPFC
e854589	ENSG00000090565.15	ENSG00000090565	RAB11FIP3	0.0207369775120095	-1.06925901476065	0.429152410623967	0.668073717692736	0.851246471635417	Exon	DLPFC
e1137368	ENSG00000198951.11	ENSG00000198951	NAGA	-0.0314712736175016	-2.53618603536097	-0.429148183973126	0.668076790495149	0.851247201742741	Exon	DLPFC
e72436	ENSG00000125459.14	ENSG00000125459	MSTO1	0.039894422623278	-2.40654840189253	0.42912594886329	0.668092955655357	0.851264613746135	Exon	DLPFC
e224436	ENSG00000214706.10	ENSG00000214706	IFRD2	-0.0316409605167475	-2.91349403406081	-0.429121341262609	0.668096305449161	0.851265696713168	Exon	DLPFC
e863455	ENSG00000005339.14	ENSG00000005339	CREBBP	-0.0235020567839299	-0.817830534782736	-0.429116151785732	0.668100078283509	0.85126731869402	Exon	DLPFC
e346729	ENSG00000205302.6	ENSG00000205302	SNX2	-0.0125252149540807	0.653590891427243	-0.429107571632223	0.668106316213555	0.85127208158072	Exon	DLPFC
e504577	ENSG00000133731.9	ENSG00000133731	IMPA1	0.0134507284484213	1.26492452891111	0.429093850124436	0.668116292050946	0.851281607093324	Exon	DLPFC
e703251	ENSG00000135472.8	ENSG00000135472	FAIM2	-0.0160351074194045	2.69795222506137	-0.429065601785335	0.668136829398965	0.851304589452559	Exon	DLPFC
e662932	ENSG00000110330.8	ENSG00000110330	BIRC2	-0.0117844113229471	1.09688645532437	-0.42905999681453	0.668140904402229	0.851306596269811	Exon	DLPFC
e617627	ENSG00000166444.18	ENSG00000166444	ST5	-0.0256862634466843	-1.82346621699779	-0.429049804459779	0.668148314613878	0.851307483133092	Exon	DLPFC
e353030	ENSG00000120733.13	ENSG00000120733	KDM3B	0.0101824868563528	0.469332700498645	0.42904648583324	0.66815072738277	0.851307483133092	Exon	DLPFC
e157891	ENSG00000080345.17	ENSG00000080345	RIF1	-0.0114661672683417	1.76720378983768	-0.42904608657646	0.668151017658008	0.851307483133092	Exon	DLPFC
e594870	ENSG00000187122.16	ENSG00000187122	SLIT1	-0.0259072535100896	-0.0755791771048092	-0.429044584832122	0.668152109485111	0.851307483133092	Exon	DLPFC
e13276	ENSG00000127481.14	ENSG00000127481	UBR4	-0.0101431081974812	1.02293190071963	-0.429041846531326	0.66815410033913	0.851307483133092	Exon	DLPFC
e993596	ENSG00000170558.8	ENSG00000170558	CDH2	0.0307525457450101	-2.05759150522192	0.429035626111282	0.668158622841596	0.851310060059331	Exon	DLPFC
e437602	ENSG00000106603.17	ENSG00000106603	COA1	-0.022257872100682	-1.67943800980922	-0.429028563549667	0.668163757630454	0.851313417085854	Exon	DLPFC
e425369	ENSG00000164880.15	ENSG00000164880	INTS1	-0.019709323718452	-0.55250300879226	-0.429018935349904	0.668170757774734	0.851318115965868	Exon	DLPFC
e302130	ENSG00000245384.1	ENSG00000245384		0.0295690050408069	-2.33414894802703	0.42901123915683	0.66817635328209	0.851318115965868	Exon	DLPFC
e1295	ENSG00000160087.20	ENSG00000160087	UBE2J2	-0.0148350078001852	-0.900258743470685	-0.429010960105544	0.66817655616632	0.851318115965868	Exon	DLPFC
e65885	ENSG00000143418.19	ENSG00000143418	CERS2	0.0426244083492927	-3.14912970074438	0.429009736704142	0.668177445640561	0.851318115965868	Exon	DLPFC
e1145771	ENSG00000047230.14	ENSG00000047230	CTPS2	-0.0195434615300974	-1.18958655700676	-0.428998592999025	0.668185547695201	0.851325253448582	Exon	DLPFC
e996426	ENSG00000078142.11	ENSG00000078142	PIK3C3	0.0090747553330354	2.28314413144375	0.428989731923975	0.668191990186478	0.851330276460836	Exon	DLPFC
e190556	ENSG00000153820.12	ENSG00000153820	SPHKAP	-0.0261389852629036	-1.29990201639041	-0.428985607057282	0.668194989200901	0.851330912185765	Exon	DLPFC
e662648	ENSG00000137672.12	ENSG00000137672	TRPC6	-0.0298158213665298	-2.52455632694464	-0.428974143288257	0.66820332404574	0.851336930281525	Exon	DLPFC
e1005604	ENSG00000278075.1	ENSG00000278075		-0.0328865146904804	-2.45102678702127	-0.428969531606213	0.66820667702564	0.851336930281525	Exon	DLPFC
e596059	ENSG00000166024.13	ENSG00000166024	R3HCC1L	-0.0236433456739328	-1.03097265073534	-0.42896879457483	0.668207212893949	0.851336930281525	Exon	DLPFC
e882577	ENSG00000099385.11	ENSG00000099385	BCL7C	-0.0310247348217758	-2.51556979872077	-0.428961571317204	0.668212464666881	0.851337591440982	Exon	DLPFC
e541432	ENSG00000187742.14	ENSG00000187742	SECISBP2	0.010146767178436	2.23700710762991	0.428959398115695	0.668214044727361	0.851337591440982	Exon	DLPFC
e249400	ENSG00000249020.1	ENSG00000249020	SNORA58	-0.0326153703068824	-3.0526492030665	-0.428956324947721	0.668216279125194	0.851337591440982	Exon	DLPFC
e659978	ENSG00000166575.16	ENSG00000166575	TMEM135	-0.0152942371768789	-0.0602344464877623	-0.428952555626608	0.668219019676764	0.851337591440982	Exon	DLPFC
e1971	ENSG00000127054.19	ENSG00000127054	CPSF3L	0.0131988504494869	0.343876618034926	0.42894542130623	0.668224206822714	0.851337591440982	Exon	DLPFC
e587254	ENSG00000176986.15	ENSG00000176986	SEC24C	-0.0117982868007185	0.142121370934634	-0.428942012294517	0.668226685416389	0.851337591440982	Exon	DLPFC
e686428	ENSG00000256101.5	ENSG00000256101		-0.0404411689474361	-3.1817022744622	-0.428940616095156	0.668227700553553	0.851337591440982	Exon	DLPFC
e1140371	ENSG00000100425.18	ENSG00000100425	BRD1	-0.0176341919813379	-1.18331887171169	-0.428940572344816	0.668227732363201	0.851337591440982	Exon	DLPFC
e939623	ENSG00000006125.16	ENSG00000006125	AP2B1	-0.0296999823253344	-2.52497443677398	-0.428930948409586	0.668234729671691	0.851343321010091	Exon	DLPFC
e6260	ENSG00000097021.19	ENSG00000097021	ACOT7	0.0235930163731189	-1.38849477171743	0.428908904592194	0.668250757256758	0.85135581693491	Exon	DLPFC
e1118358	ENSG00000070413.19	ENSG00000070413	DGCR2	0.0166822995623368	-0.0884761400999943	0.428904186098197	0.668254187991899	0.85135581693491	Exon	DLPFC
e770100	ENSG00000100461.17	ENSG00000100461	RBM23	0.012254421761344	0.416883404476612	0.428901604848249	0.668256064776909	0.85135581693491	Exon	DLPFC
e1041757	ENSG00000105698.15	ENSG00000105698	USF2	-0.010316418832518	2.02890095285193	-0.428901241175205	0.668256329197854	0.85135581693491	Exon	DLPFC
e661030	ENSG00000166002.6	ENSG00000166002	SMCO4	-0.0341092749347911	-2.57239756751244	-0.428900265566467	0.668257038547811	0.85135581693491	Exon	DLPFC
e929230	ENSG00000177302.14	ENSG00000177302	TOP3A	0.024734153281799	-1.57394728217074	0.428876905892034	0.66827402309304	0.851373147471421	Exon	DLPFC
e208128	ENSG00000170142.11	ENSG00000170142	UBE2E1	-0.0121197598273048	3.69248973649909	-0.428874371669706	0.668275865706619	0.851373147471421	Exon	DLPFC
e442399	ENSG00000164776.9	ENSG00000164776	PHKG1	-0.0341773075244562	-2.48323974629875	-0.42887124049112	0.668278142365278	0.851373147471421	Exon	DLPFC
e1034619	ENSG00000105647.15	ENSG00000105647	PIK3R2	-0.0151698558023355	0.885351659103572	-0.428846891603058	0.668295846380783	0.851391598175738	Exon	DLPFC
e589190	ENSG00000151208.16	ENSG00000151208	DLG5	-0.0167765988803206	-0.654746301869586	-0.428844444684661	0.668297625539265	0.851391598175738	Exon	DLPFC
e205995	ENSG00000131381.12	ENSG00000131381	RBSN	0.0131516957296474	0.128040928610446	0.428834962250998	0.668304520250407	0.851396699405739	Exon	DLPFC
e1116063	ENSG00000160294.10	ENSG00000160294	MCM3AP	0.0109027775561957	0.255868946273654	0.428825105029303	0.668311687501046	0.851396699405739	Exon	DLPFC
e1059077	ENSG00000105287.12	ENSG00000105287	PRKD2	0.0262057107166604	-1.56690340106933	0.428822095171053	0.6683138759948	0.851396699405739	Exon	DLPFC
e150835	ENSG00000115109.13	ENSG00000115109	EPB41L5	-0.021708535622166	-1.79139222919654	-0.428821993571065	0.668313949869073	0.851396699405739	Exon	DLPFC
e551387	ENSG00000011454.16	ENSG00000011454	RABGAP1	0.0134851033923528	0.811933422448226	0.428821744547851	0.668314130936123	0.851396699405739	Exon	DLPFC
e926389	ENSG00000214941.7	ENSG00000214941	ZSWIM7	-0.0224778846602136	0.125431851323454	-0.428806100671637	0.668325505780037	0.851407599933184	Exon	DLPFC
e103467	ENSG00000143633.12	ENSG00000143633	C1orf131	0.0256447555084982	-2.18185046416013	0.428799981944191	0.668329954798566	0.851407599933184	Exon	DLPFC
e742679	ENSG00000150967.17	ENSG00000150967	ABCB9	0.0267931924114525	-2.03859486301737	0.428799660875568	0.668330188252702	0.851407599933184	Exon	DLPFC
e392448	ENSG00000137161.16	ENSG00000137161	CNPY3	-0.0123482217227761	0.825949536745423	-0.428793916179472	0.668334365318651	0.851409736047717	Exon	DLPFC
e819698	ENSG00000137814.9	ENSG00000137814	HAUS2	0.0176103508326866	-1.06184026064716	0.428784081990756	0.668341515947971	0.851415660237178	Exon	DLPFC
e82115	ENSG00000000457.13	ENSG00000000457	SCYL3	0.0250895370106916	-1.82254947912873	0.428780620221579	0.668344033074663	0.85141568167861	Exon	DLPFC
e590702	ENSG00000062650.17	ENSG00000062650	WAPL	-0.0100691205988446	1.02087402785604	-0.428760806645972	0.668358440022929	0.851430849724279	Exon	DLPFC
e699368	ENSG00000079337.15	ENSG00000079337	RAPGEF3	-0.0302762035624406	-1.59540535471919	-0.428752454715959	0.66836451295768	0.851435400883726	Exon	DLPFC
e99841	ENSG00000143748.17	ENSG00000143748	NVL	0.0168493764365867	-0.886505554280025	0.428748362777628	0.668367488334736	0.851436006018033	Exon	DLPFC
e1034639	ENSG00000105647.15	ENSG00000105647	PIK3R2	0.0177237560744502	1.55993634489861	0.428731105095063	0.668380036996066	0.851448806547164	Exon	DLPFC
e533191	ENSG00000107185.9	ENSG00000107185	RGP1	-0.0172590328601605	-0.310468960592191	-0.428704886392057	0.668399101705171	0.851469907737635	Exon	DLPFC
e933668	ENSG00000109107.13	ENSG00000109107	ALDOC	0.0387102071276807	-3.07691833193162	0.42868910045027	0.668410580423399	0.851478661077603	Exon	DLPFC
e1126815	ENSG00000185340.15	ENSG00000185340	GAS2L1	0.0219366250222843	-0.592538710024729	0.42868855920651	0.668410973989173	0.851478661077603	Exon	DLPFC
e1006364	ENSG00000099821.13	ENSG00000099821	POLRMT	-0.0168348156407458	-0.826420326184216	-0.428675053392066	0.668420794781129	0.851481576541752	Exon	DLPFC
e496426	ENSG00000104365.13	ENSG00000104365	IKBKB	-0.0215152195373431	-1.86701546688185	-0.428674316449112	0.668421330652965	0.851481576541752	Exon	DLPFC
e967721	ENSG00000176809.10	ENSG00000176809	LRRC37A3	0.0252381782425307	-1.34256824878838	0.428673040620032	0.668422258379003	0.851481576541752	Exon	DLPFC
e416924	ENSG00000235652.7	ENSG00000235652		0.0192826986466107	-0.480729158769708	0.428671656863018	0.668423264585998	0.851481576541752	Exon	DLPFC
e908626	ENSG00000176715.15	ENSG00000176715	ACSF3	-0.011318646700364	1.78162350042112	-0.428665277167394	0.668427903626673	0.85148173683307	Exon	DLPFC
e167226	ENSG00000128708.12	ENSG00000128708	HAT1	-0.01618150998606	0.690114376552885	-0.428662962931324	0.6684295864429	0.85148173683307	Exon	DLPFC
e872215	ENSG00000174628.16	ENSG00000174628	IQCK	0.0274818120495325	-2.10481264030004	0.428661167667088	0.668430891885543	0.85148173683307	Exon	DLPFC
e351218	ENSG00000113615.12	ENSG00000113615	SEC24A	-0.0128846209635521	2.38083631524207	-0.428656707524801	0.668434135122747	0.851482682979671	Exon	DLPFC
e593586	ENSG00000138115.13	ENSG00000138115	CYP2C8	-0.0336865875708995	-2.06703992067802	-0.428649612170473	0.66843929459363	0.851486070098198	Exon	DLPFC
e486895	ENSG00000147408.14	ENSG00000147408	CSGALNACT1	-0.0130692804221251	0.861938863292849	-0.428633774391119	0.668450811279084	0.851497555248226	Exon	DLPFC
e247133	ENSG00000177646.18	ENSG00000177646	ACAD9	0.0169686690959989	-0.994826971616533	0.428627350717094	0.668455482375033	0.8515002555595	Exon	DLPFC
e532020	ENSG00000165280.15	ENSG00000165280	VCP	-0.0079811625174492	3.16522790401761	-0.428621239404867	0.668459926343164	0.8515002555595	Exon	DLPFC
e600754	ENSG00000119927.13	ENSG00000119927	GPAM	0.0310515998683035	-1.28574494546149	0.428620543018836	0.668460432735529	0.8515002555595	Exon	DLPFC
e128342	ENSG00000162928.8	ENSG00000162928	PEX13	0.0162758838236905	-0.274748842378452	0.428612830414245	0.668466041135128	0.851504214402513	Exon	DLPFC
e577302	ENSG00000165731.17	ENSG00000165731	RET	0.0321069334730843	-2.33143422127423	0.428603305066659	0.668472967738554	0.85150608085702	Exon	DLPFC
e563126	ENSG00000213213.13	ENSG00000213213	CCDC183	-0.0310008082442418	-2.47454429890684	-0.428596544825623	0.668477883640268	0.85150608085702	Exon	DLPFC
e897463	ENSG00000167264.17	ENSG00000167264	DUS2	0.0216115522739721	-1.21370250991387	0.428596474168069	0.668477935020995	0.85150608085702	Exon	DLPFC
e609372	ENSG00000070047.11	ENSG00000070047	PHRF1	0.0177838675875865	-1.13627849124441	0.428591423291238	0.668481607919295	0.85150608085702	Exon	DLPFC
e77142	ENSG00000132716.18	ENSG00000132716	DCAF8	0.0109163162367682	2.58801666220947	0.428590785431751	0.668482071758738	0.85150608085702	Exon	DLPFC
e1162818	ENSG00000126953.5	ENSG00000126953	TIMM8A	0.0229922559924562	-1.08356016216229	0.428590183123711	0.668482509745951	0.85150608085702	Exon	DLPFC
e332017	ENSG00000153006.15	ENSG00000153006	SREK1IP1	0.0251315825515947	-0.825130426013491	0.428580234491619	0.66848974422272	0.851508978659956	Exon	DLPFC
e273750	ENSG00000186001.12	ENSG00000186001	LRCH3	-0.0247690771168038	-1.51434205799716	-0.428580177272607	0.668489785831506	0.851508978659956	Exon	DLPFC
e411128	ENSG00000189367.14	ENSG00000189367	KIAA0408	0.023423564046237	-1.34903549236093	0.42857474929577	0.668493732977467	0.851510821273173	Exon	DLPFC
e547610	ENSG00000173258.12	ENSG00000173258	ZNF483	0.0315439968505983	-1.76131069357263	0.428564708484977	0.668501034533579	0.851516936621499	Exon	DLPFC
e339183	ENSG00000174695.9	ENSG00000174695	TMEM167A	0.0147102401980025	0.468908089998109	0.428529036402567	0.668526975094945	0.851545587356844	Exon	DLPFC
e550531	ENSG00000119397.16	ENSG00000119397	CNTRL	-0.0316516463277705	-2.98056789931501	-0.42852689992702	0.668528528741979	0.851545587356844	Exon	DLPFC
e480100	ENSG00000216895.9	ENSG00000216895		0.020826123005854	-1.87552742441203	0.428521773956676	0.668532256358266	0.851547150178256	Exon	DLPFC
e332988	ENSG00000069020.18	ENSG00000069020	MAST4	0.0188470835884371	-0.555156342595789	0.42851568505091	0.668536684233857	0.851549604944316	Exon	DLPFC
e408978	ENSG00000196591.11	ENSG00000196591	HDAC2	0.0142905727983124	1.08944228462857	0.428510823055454	0.668540219903887	0.851550923248091	Exon	DLPFC
e954283	ENSG00000141279.15	ENSG00000141279	NPEPPS	0.0114155139892516	2.38708983319906	0.428502736249613	0.668546100690247	0.851552689131932	Exon	DLPFC
e3520	ENSG00000078369.17	ENSG00000078369	GNB1	0.010687744871084	3.31405942741406	0.428502039091895	0.668546607669568	0.851552689131932	Exon	DLPFC
e378709	ENSG00000187987.9	ENSG00000187987	ZSCAN23	0.0281839000830091	-1.63094203687851	0.428495306974834	0.668551503333048	0.851555739677157	Exon	DLPFC
e310664	ENSG00000151617.15	ENSG00000151617	EDNRA	-0.0194536219249224	0.119965354097333	-0.428488981948123	0.668556102969214	0.851556391813141	Exon	DLPFC
e931844	ENSG00000189423.11	ENSG00000189423	USP32P3	-0.0325389837161657	-2.56397808550355	-0.428483932559765	0.668559774954661	0.851556391813141	Exon	DLPFC
e294923	ENSG00000138759.17	ENSG00000138759	FRAS1	0.0313190102882017	-0.910381707774988	0.428482577442027	0.668560760416484	0.851556391813141	Exon	DLPFC
e1009607	ENSG00000129968.15	ENSG00000129968	ABHD17A	-0.0142854627007023	1.95354643797893	-0.428478382561311	0.668563810999919	0.851556391813141	Exon	DLPFC
e848593	ENSG00000140521.12	ENSG00000140521	POLG	0.0140936505065137	-0.339046068217798	0.428474609916009	0.668566554531794	0.851556391813141	Exon	DLPFC
e926733	ENSG00000141027.20	ENSG00000141027	NCOR1	0.0245375312035837	-2.33351678927064	0.428471628038395	0.668568723007091	0.851556391813141	Exon	DLPFC
e648047	ENSG00000172932.14	ENSG00000172932	ANKRD13D	0.0182850437064508	-0.65250562043953	0.428470531702038	0.668569520283405	0.851556391813141	Exon	DLPFC
e164618	ENSG00000198648.10	ENSG00000198648	STK39	0.0138330798134337	0.671834527428295	0.428458862392697	0.668578006446773	0.851564015452581	Exon	DLPFC
e86170	ENSG00000135821.17	ENSG00000135821	GLUL	-0.0252148237399819	4.82516438607575	-0.428451597956905	0.66858328931637	0.851567559033141	Exon	DLPFC
e703407	ENSG00000161800.12	ENSG00000161800	RACGAP1	0.0177981406778167	-1.44134608237823	0.428443201071265	0.668589395750828	0.851571779908191	Exon	DLPFC
e170172	ENSG00000155657.25	ENSG00000155657	TTN	-0.0324090063879796	-2.57056100905423	-0.428440163550382	0.668591604720739	0.851571779908191	Exon	DLPFC
e656320	ENSG00000158636.16	ENSG00000158636	EMSY	0.0236931079638939	-2.01207310407132	0.428435007588329	0.668595354286754	0.851573370489088	Exon	DLPFC
e630652	ENSG00000134574.11	ENSG00000134574	DDB2	-0.0213086642282142	-1.68867602127372	-0.428431153173044	0.668598157335414	0.851573755506845	Exon	DLPFC
e1043354	ENSG00000267796.7	ENSG00000267796	LIN37	0.0143240035962226	-0.473195388757376	0.428424141559896	0.668603256406799	0.851577064887218	Exon	DLPFC
e335451	ENSG00000157107.13	ENSG00000157107	FCHO2	-0.0160682429603041	0.0583611720205894	-0.428419298945407	0.668606778121318	0.85157836522494	Exon	DLPFC
e848252	ENSG00000140525.17	ENSG00000140525	FANCI	-0.0311302115781075	-2.90308653381639	-0.428407639361653	0.668615257398569	0.851581001559402	Exon	DLPFC
e515891	ENSG00000153310.18	ENSG00000153310	FAM49B	0.01948344570735	-0.991998321315631	0.428405398790534	0.668616886828986	0.851581001559402	Exon	DLPFC
e602345	ENSG00000151892.14	ENSG00000151892	GFRA1	0.0323472932606109	-2.78277900683133	0.42840317541289	0.668618503757189	0.851581001559402	Exon	DLPFC
e59905	ENSG00000134250.18	ENSG00000134250	NOTCH2	-0.0212495313047526	0.853511788648389	-0.428402697749602	0.668618851133036	0.851581001559402	Exon	DLPFC
e438990	ENSG00000136271.10	ENSG00000136271	DDX56	-0.0138517206464544	-0.422926504388154	-0.428395874750406	0.668623813098696	0.85158413621546	Exon	DLPFC
e882549	ENSG00000103549.21	ENSG00000103549	RNF40	0.0098809915348245	2.21395625001404	0.428392187559486	0.668626494581646	0.851584366351404	Exon	DLPFC
e501393	ENSG00000169085.11	ENSG00000169085	C8orf46	0.0135880689786284	2.06671405775912	0.428383384988116	0.668632896205226	0.851589334559541	Exon	DLPFC
e513052	ENSG00000147679.11	ENSG00000147679	UTP23	0.0132416883945067	0.0893672805603626	0.428368763969088	0.668643529317633	0.851598318914128	Exon	DLPFC
e518893	ENSG00000105339.10	ENSG00000105339	DENND3	0.0177937127544383	0.350402436616855	0.428363497357542	0.668647359468703	0.851598318914128	Exon	DLPFC
e1033025	ENSG00000130299.16	ENSG00000130299	GTPBP3	0.0303874978623071	-2.65800881704166	0.428358700522176	0.668650847981885	0.851598318914128	Exon	DLPFC
e713716	ENSG00000110958.15	ENSG00000110958	PTGES3	-0.0168208550444094	1.5603646278141	-0.428357508834656	0.66865171464139	0.851598318914128	Exon	DLPFC
e876454	ENSG00000155666.11	ENSG00000155666	KDM8	-0.0144003288557144	-0.333055683257317	-0.428356491488639	0.668652454510693	0.851598318914128	Exon	DLPFC
e382513	ENSG00000204463.12	ENSG00000204463	BAG6	-0.0133565451803351	1.3562279070078	-0.428329861493404	0.668671821405146	0.851614663794601	Exon	DLPFC
e435854	ENSG00000122557.9	ENSG00000122557	HERPUD2	0.0208889675655645	-1.64531488167282	0.428324894187379	0.668675433945936	0.851614663794601	Exon	DLPFC
e991968	ENSG00000134490.13	ENSG00000134490	TMEM241	0.0251564570991126	-1.6472491462544	0.428324526621869	0.668675701263253	0.851614663794601	Exon	DLPFC
e653957	ENSG00000137478.14	ENSG00000137478	FCHSD2	-0.0173603542828198	0.615814126809093	-0.428319724737911	0.668679193506471	0.851614663794601	Exon	DLPFC
e300116	ENSG00000164024.11	ENSG00000164024	METAP1	0.0169733581596219	-0.378500833937553	0.428318232406633	0.668680278828581	0.851614663794601	Exon	DLPFC
e76829	ENSG00000018625.14	ENSG00000018625	ATP1A2	-0.0180069231970612	3.35171931760044	-0.428315382545537	0.668682351438185	0.851614663794601	Exon	DLPFC
e220273	ENSG00000177479.19	ENSG00000177479	ARIH2	0.0126479637323582	0.715174935337326	0.428314773691161	0.668682794238139	0.851614663794601	Exon	DLPFC
e402333	ENSG00000013375.15	ENSG00000013375	PGM3	0.0159235649128941	-0.915238431297103	0.428307469680036	0.66868810621653	0.85161824391312	Exon	DLPFC
e633136	ENSG00000149136.8	ENSG00000149136	SSRP1	-0.0082363167078649	2.13458043278827	-0.428301327593248	0.668692573176656	0.851620747822598	Exon	DLPFC
e833249	ENSG00000074696.12	ENSG00000074696	HACD3	0.010566768643011	2.22379336176176	0.428294221358272	0.668697741348265	0.851624144745567	Exon	DLPFC
e248155	ENSG00000004399.12	ENSG00000004399	PLXND1	-0.0163896717061503	0.28673200489248	-0.428284476573306	0.66870482849122	0.851629985551815	Exon	DLPFC
e954627	ENSG00000006025.11	ENSG00000006025	OSBPL7	-0.0181718939760766	-1.46400072947745	-0.428280996794548	0.668707359256096	0.851630023554294	Exon	DLPFC
e594863	ENSG00000187122.16	ENSG00000187122	SLIT1	-0.0225892531535521	0.390179635440664	-0.428270000808047	0.668715356414768	0.85163702323801	Exon	DLPFC
e214295	ENSG00000168036.16	ENSG00000168036	CTNNB1	-0.0070381113547418	3.04160846682736	-0.428240587160485	0.668736748551506	0.851652615600627	Exon	DLPFC
e845123	ENSG00000188659.9	ENSG00000188659	SAXO2	0.0379206254778103	-3.09005044236704	0.428233222246516	0.668742104993272	0.851652615600627	Exon	DLPFC
e4115	ENSG00000157916.19	ENSG00000157916	RER1	0.0124331874945493	0.86941738527019	0.428233086279877	0.668742203880857	0.851652615600627	Exon	DLPFC
e263303	ENSG00000114416.17	ENSG00000114416	FXR1	-0.0190639477901974	-0.129266495352641	-0.4282319307608	0.668743044282029	0.851652615600627	Exon	DLPFC
e39288	ENSG00000184313.19	ENSG00000184313	MROH7	-0.0265212915550778	-1.70123472897695	-0.428231516899608	0.668743345280562	0.851652615600627	Exon	DLPFC
e645098	ENSG00000172922.8	ENSG00000172922	RNASEH2C	0.0177425854837726	-0.49091662266938	0.428227805729905	0.668746044392362	0.851652615600627	Exon	DLPFC
e785294	ENSG00000100612.13	ENSG00000100612	DHRS7	-0.0165955879300074	1.09871285574471	-0.428227054810584	0.668746590532071	0.851652615600627	Exon	DLPFC
e218753	ENSG00000172113.8	ENSG00000172113	NME6	-0.023479388191814	-1.48016030513133	-0.428225656313776	0.668747607651981	0.851652615600627	Exon	DLPFC
e409230	ENSG00000111817.16	ENSG00000111817	DSE	-0.0286241165258754	-2.29513253518599	-0.428215614144698	0.668754911290519	0.851656643249975	Exon	DLPFC
e863486	ENSG00000005339.14	ENSG00000005339	CREBBP	-0.0170235776813307	0.494023414808016	-0.428212791303681	0.668756964339737	0.851656643249975	Exon	DLPFC
e776032	ENSG00000100473.15	ENSG00000100473	COCH	0.0305629675271131	-1.75490949351655	0.428210991530882	0.668758273313845	0.851656643249975	Exon	DLPFC
e372459	ENSG00000112685.13	ENSG00000112685	EXOC2	0.0108471515932068	0.381726310203515	0.428206418271077	0.6687615994486	0.851657694042319	Exon	DLPFC
e11131	ENSG00000132906.17	ENSG00000132906	CASP9	0.0284532814204159	-2.6858432880028	0.428201192118714	0.66876540044052	0.851659349547897	Exon	DLPFC
e743041	ENSG00000182196.13	ENSG00000182196	ARL6IP4	0.0086639695488886	3.05144272734183	0.428195011367318	0.668769895725387	0.851661889205954	Exon	DLPFC
e246396	ENSG00000114554.11	ENSG00000114554	PLXNA1	0.0230311989848508	0.447687158380517	0.428187966653602	0.668775019387997	0.851665229065509	Exon	DLPFC
e363981	ENSG00000170584.10	ENSG00000170584	NUDCD2	-0.0149851401061125	0.573622809759321	-0.428171455172994	0.668787028347747	0.851665932473783	Exon	DLPFC
e463245	ENSG00000164597.13	ENSG00000164597	COG5	0.0110859206884158	1.03027049478196	0.428171411167724	0.66878706035332	0.851665932473783	Exon	DLPFC
e19739	ENSG00000186501.14	ENSG00000186501	TMEM222	-0.0118864570775784	1.38184218652937	-0.428168986778968	0.66878882364194	0.851665932473783	Exon	DLPFC
e63221	ENSG00000231551.7	ENSG00000231551		0.0408747233966965	-3.0706842018496	0.428166011905241	0.66879098730775	0.851665932473783	Exon	DLPFC
e1157055	ENSG00000182518.13	ENSG00000182518	FAM104B	-0.0164693803874567	-0.650691274762986	-0.428159134767582	0.668795989153358	0.851665932473783	Exon	DLPFC
e526527	ENSG00000178445.8	ENSG00000178445	GLDC	0.0206778092816006	-0.942587092115623	0.428157200669726	0.668797395854464	0.851665932473783	Exon	DLPFC
e1024716	ENSG00000197054.11	ENSG00000197054	ZNF763	-0.0214113893461764	-1.4844352311851	-0.428156448103813	0.668797943208317	0.851665932473783	Exon	DLPFC
e556631	ENSG00000119335.16	ENSG00000119335	SET	0.0114341694880343	3.67260467685491	0.428156000163054	0.668798269003253	0.851665932473783	Exon	DLPFC
e462749	ENSG00000135249.7	ENSG00000135249	RINT1	-0.0170305051633209	-0.823311251216908	-0.428153622580876	0.668799998260275	0.851665932473783	Exon	DLPFC
e647809	ENSG00000173120.14	ENSG00000173120	KDM2A	-0.0146758120292347	-0.252150195924087	-0.428152819921307	0.66880058204899	0.851665932473783	Exon	DLPFC
e341652	ENSG00000118985.15	ENSG00000118985	ELL2	-0.0172750397277134	-0.339455552435331	-0.428145048456287	0.668806234385416	0.851668898305019	Exon	DLPFC
e631250	ENSG00000110514.19	ENSG00000110514	MADD	0.0150760361422923	2.13441562682118	0.428137737020988	0.668811552150562	0.851668898305019	Exon	DLPFC
e11296	ENSG00000116786.11	ENSG00000116786	PLEKHM2	0.016736899078265	0.485867502205824	0.428137203035348	0.668811940530529	0.851668898305019	Exon	DLPFC
e1153060	ENSG00000094631.18	ENSG00000094631	HDAC6	0.0099302428564995	1.29852625577743	0.428135862917609	0.6688129152292	0.851668898305019	Exon	DLPFC
e998451	ENSG00000265681.7	ENSG00000265681	RPL17	-0.0101487548935337	4.01837278279595	-0.428128963687295	0.668817933208073	0.851672103373455	Exon	DLPFC
e802903	ENSG00000183092.16	ENSG00000183092	BEGAIN	0.0322634409999549	-0.392493709401556	0.428123715132499	0.668821750620238	0.851673047716454	Exon	DLPFC
e975276	ENSG00000267426.5	ENSG00000267426		0.0226904549701506	-1.9777733567634	0.428121066692953	0.668823676903352	0.851673047716454	Exon	DLPFC
e437928	ENSG00000136279.19	ENSG00000136279	DBNL	-0.0125591656016311	0.60022450266113	-0.428107948190657	0.668833218384095	0.851682012891661	Exon	DLPFC
e767053	ENSG00000100823.11	ENSG00000100823	APEX1	-0.0170537630064656	-0.583875696092283	-0.428097303735531	0.668840960455492	0.8516883706165	Exon	DLPFC
e1074479	ENSG00000063245.14	ENSG00000063245	EPN1	0.0164579922984573	1.61541506488941	0.428094206270377	0.668843213353061	0.8516883706165	Exon	DLPFC
e63201	ENSG00000272824.1	ENSG00000272824		0.0361048799436427	-0.8947886036228	0.428055242870165	0.668871553088085	0.851719599987587	Exon	DLPFC
e678860	ENSG00000002016.17	ENSG00000002016	RAD52	-0.0232831870691582	-1.63912973690916	-0.428047435208166	0.668877231989083	0.851719599987587	Exon	DLPFC
e941665	ENSG00000274512.5	ENSG00000274512	TBC1D3L	0.0824798419215554	-2.96270836626581	0.428046995345315	0.668877551923783	0.851719599987587	Exon	DLPFC
e183271	ENSG00000144451.18	ENSG00000144451	SPAG16	-0.011770448167281	2.85965067386042	-0.428044299250513	0.66887951293245	0.851719599987587	Exon	DLPFC
e44010	ENSG00000033122.18	ENSG00000033122	LRRC7	0.0109036978041832	2.46114856378585	0.428043293906801	0.668880244171313	0.851719599987587	Exon	DLPFC
e903007	ENSG00000103091.14	ENSG00000103091	WDR59	-0.0280977291578663	-2.51265674508846	-0.428039455785155	0.668883035840065	0.851719969870072	Exon	DLPFC
e917050	ENSG00000108559.11	ENSG00000108559	NUP88	0.0166213336718542	-0.171347895249603	0.42803512214811	0.668886187928884	0.851720798687758	Exon	DLPFC
e746587	ENSG00000184967.6	ENSG00000184967	NOC4L	0.0252026560463281	-2.07047841681564	0.428030550322759	0.668889513271304	0.851721848109487	Exon	DLPFC
e188499	ENSG00000072195.14	ENSG00000072195	SPEG	0.0235047976543994	-1.5802330967595	0.428014248197287	0.6689013707654	0.851733761788207	Exon	DLPFC
e846468	ENSG00000176700.19	ENSG00000176700	SCAND2P	0.0235921210535753	-0.870091666535717	0.428007493959118	0.668906283544131	0.851736585535808	Exon	DLPFC
e719902	ENSG00000127337.6	ENSG00000127337	YEATS4	0.0164942919344218	-0.184642520370724	0.428004321816823	0.668908590846005	0.851736585535808	Exon	DLPFC
e582252	ENSG00000151150.21	ENSG00000151150	ANK3	0.0117475079387176	3.7598194837991	0.42799955102694	0.668912060952376	0.85173780976286	Exon	DLPFC
e401509	ENSG00000146247.13	ENSG00000146247	PHIP	-0.0134110006071821	0.891382570319669	-0.427996122466681	0.668914554772061	0.85173780976286	Exon	DLPFC
e68986	ENSG00000143570.17	ENSG00000143570	SLC39A1	0.0226388440257544	-0.93734937492672	0.427979490701965	0.668926652211681	0.851749979982236	Exon	DLPFC
e1065582	ENSG00000039650.10	ENSG00000039650	PNKP	-0.019139230282766	-1.33608883375144	-0.427976104502144	0.668929115240978	0.851749979982236	Exon	DLPFC
e411407	ENSG00000152894.14	ENSG00000152894	PTPRK	-0.012510873783008	1.42326632158293	-0.427963175673209	0.668938519351059	0.851758769352438	Exon	DLPFC
e658362	ENSG00000247137.8	ENSG00000247137		-0.0322356665392752	-2.88223051539804	-0.427955781951559	0.668943897384578	0.851762432276689	Exon	DLPFC
e1028515	ENSG00000072062.13	ENSG00000072062	PRKACA	0.0197110551459505	0.669015864074229	0.427943377710768	0.668952919999868	0.851770735781284	Exon	DLPFC
e554815	ENSG00000148334.14	ENSG00000148334	PTGES2	-0.0305934433257064	-2.28841230688817	-0.427937121078207	0.668957470976868	0.851773345554945	Exon	DLPFC
e1067134	ENSG00000204653.9	ENSG00000204653	ASPDH	0.0329631432803629	-2.18098088741602	0.427930463047804	0.668962313937814	0.851773399794293	Exon	DLPFC
e65643	ENSG00000143437.20	ENSG00000143437	ARNT	-0.0232913472133184	-1.9219688092002	-0.427930184888876	0.668962516267144	0.851773399794293	Exon	DLPFC
e887235	ENSG00000177200.15	ENSG00000177200	CHD9	-0.0101363603085599	0.934536788525742	-0.427903030344565	0.668982268259695	0.851795364532874	Exon	DLPFC
e92218	ENSG00000058668.14	ENSG00000058668	ATP2B4	0.0121503577819693	2.02724304222038	0.427891257362533	0.668990831901639	0.851801426157173	Exon	DLPFC
e308339	ENSG00000250241.5	ENSG00000250241		0.0205591289667646	-0.530028156381864	0.427886640412425	0.668994190273074	0.851801426157173	Exon	DLPFC
e217623	ENSG00000181555.19	ENSG00000181555	SETD2	-0.0112913694895728	1.12872237235296	-0.427886168946393	0.668994533218037	0.851801426157173	Exon	DLPFC
e833156	ENSG00000074696.12	ENSG00000074696	HACD3	-0.0118831175690346	1.81610959660672	-0.427856313255291	0.669016250425128	0.85182589267466	Exon	DLPFC
e470718	ENSG00000231721.6	ENSG00000231721	LINC-PINT	0.0168037020293256	-0.146577767490445	0.427851856756835	0.669019492132432	0.851826835140752	Exon	DLPFC
e39034	ENSG00000157216.15	ENSG00000157216	SSBP3	0.0161912242519271	1.6357185743552	0.427844891635902	0.669024558652466	0.851830101027825	Exon	DLPFC
e894562	ENSG00000102878.16	ENSG00000102878	HSF4	-0.0193997027838471	-1.09026809517093	-0.427836592969852	0.669030595230409	0.851834602004234	Exon	DLPFC
e775218	ENSG00000168952.15	ENSG00000168952	STXBP6	0.0141867076877406	1.18799827166997	0.427826747215758	0.66903775721197	0.851840535847311	Exon	DLPFC
e571817	ENSG00000241058.3	ENSG00000241058	NSUN6	0.0162594487851439	-0.596305657846377	0.42779850224874	0.669058303285242	0.851857796478112	Exon	DLPFC
e858723	ENSG00000207405.1	ENSG00000207405	SNORA64	0.0282555283676592	-1.15021699642009	0.427789487993051	0.66906486052559	0.851857796478112	Exon	DLPFC
e356511	ENSG00000120318.15	ENSG00000120318	ARAP3	-0.0317836834551695	-2.30122525872925	-0.427789180415412	0.66906508426725	0.851857796478112	Exon	DLPFC
e833446	ENSG00000074621.13	ENSG00000074621	SLC24A1	-0.0306837297310732	-2.52824005490945	-0.427788623771537	0.669065489187609	0.851857796478112	Exon	DLPFC
e849854	ENSG00000182511.11	ENSG00000182511	FES	-0.0370616232407744	-2.45482640629812	-0.427788617680171	0.669065493618662	0.851857796478112	Exon	DLPFC
e165143	ENSG00000138399.17	ENSG00000138399	FASTKD1	-0.0118768643042374	1.41790962258541	-0.427787477090517	0.669066323319952	0.851857796478112	Exon	DLPFC
e664602	ENSG00000149311.17	ENSG00000149311	ATM	-0.0149921987420787	0.958338506099379	-0.427765314491111	0.669082445182112	0.851874281484353	Exon	DLPFC
e920748	ENSG00000129255.15	ENSG00000129255	MPDU1	-0.0171072889106517	-0.604609281370392	-0.427762800082819	0.669084274261707	0.851874281484353	Exon	DLPFC
e195652	ENSG00000184182.18	ENSG00000184182	UBE2F	0.0111658463213026	0.243700647527409	0.427749557782059	0.669093907265227	0.851883361058699	Exon	DLPFC
e991504	ENSG00000158201.9	ENSG00000158201	ABHD3	0.0339346407359383	-2.47541584444828	0.427736790281026	0.669103194931349	0.851892000886834	Exon	DLPFC
e929750	ENSG00000273018.5	ENSG00000273018		0.0655958329141873	-0.293461725407767	0.427732598507518	0.669106244230835	0.851892698086634	Exon	DLPFC
e954423	ENSG00000141279.15	ENSG00000141279	NPEPPS	0.0108123149678421	2.47463844237706	0.427727927995137	0.669109641794666	0.851893838682768	Exon	DLPFC
e617465	ENSG00000166444.18	ENSG00000166444	ST5	-0.019058692167627	-1.46935999917997	-0.427714967955526	0.669119069609999	0.85190265680866	Exon	DLPFC
e365178	ENSG00000043462.11	ENSG00000043462	LCP2	-0.0306858281061449	-2.20727638044969	-0.42770376571475	0.669127218752094	0.851907928719881	Exon	DLPFC
e737070	ENSG00000123064.12	ENSG00000123064	DDX54	0.0207337232513919	-0.699323682264955	0.427702397781822	0.66912821386638	0.851907928719881	Exon	DLPFC
e60720	ENSG00000196369.10	ENSG00000196369	SRGAP2B	-0.01987015424574	0.545430556835695	-0.427691215928647	0.669136348221182	0.851915099916873	Exon	DLPFC
e748767	ENSG00000233325.3	ENSG00000233325	MIPEPP3	-0.0250218749797006	-2.44671216751045	-0.427686442348279	0.669139820823493	0.851916335943279	Exon	DLPFC
e128657	ENSG00000115464.14	ENSG00000115464	USP34	0.0115680619177924	1.24021162819526	0.427680792027335	0.669143931231174	0.851918383980239	Exon	DLPFC
e228813	ENSG00000272305.5	ENSG00000272305		-0.0150886732629535	-0.719699987598424	-0.427667346780118	0.669153712210727	0.851927579880612	Exon	DLPFC
e693937	ENSG00000110841.13	ENSG00000110841	PPFIBP1	0.0147884662992224	1.14845399811319	0.427663826252335	0.669156273289368	0.851927579880612	Exon	DLPFC
e146367	ENSG00000119147.9	ENSG00000119147	C2orf40	0.0339487771543941	-2.82720750080726	0.427660140963451	0.669158954230922	0.851927579880612	Exon	DLPFC
e787815	ENSG00000125952.18	ENSG00000125952	MAX	0.0077028313644133	3.21905160935001	0.427657106942671	0.66916116139686	0.851927579880612	Exon	DLPFC
e48238	ENSG00000267272.5	ENSG00000267272	LINC01140	0.0320645972547004	-2.10313175107628	0.427652667081656	0.669164391277738	0.851928506818419	Exon	DLPFC
e395095	ENSG00000180113.15	ENSG00000180113	TDRD6	0.0243819629590756	-0.404634758544811	0.427645624863114	0.669169514317153	0.85193184396376	Exon	DLPFC
e813909	ENSG00000140199.11	ENSG00000140199	SLC12A6	-0.0093084274103849	1.65938940571904	-0.42763997826083	0.669173622091508	0.85193266399568	Exon	DLPFC
e471955	ENSG00000155561.14	ENSG00000155561	NUP205	-0.0211775461039503	-0.653919083723677	-0.427634414645153	0.669177669504724	0.85193266399568	Exon	DLPFC
e938241	ENSG00000108671.9	ENSG00000108671	PSMD11	-0.0131548728117237	-0.0635930949620211	-0.427634162807216	0.669177852711747	0.85193266399568	Exon	DLPFC
e873711	ENSG00000180747.15	ENSG00000180747	SMG1P3	-0.0382802055818462	-2.86830891612004	-0.427626575275414	0.669183372497466	0.85193266399568	Exon	DLPFC
e70047	ENSG00000160710.15	ENSG00000160710	ADAR	-0.0081231781688995	2.49209484252414	-0.427623106669748	0.66918589584839	0.85193266399568	Exon	DLPFC
e136249	ENSG00000115289.13	ENSG00000115289	PCGF1	-0.0147106379222384	-0.662688256870192	-0.427620780968689	0.669187587757984	0.85193266399568	Exon	DLPFC
e44005	ENSG00000033122.18	ENSG00000033122	LRRC7	0.0140989253794659	1.51407592501702	0.427614681144807	0.669192025288397	0.85193266399568	Exon	DLPFC
e209540	ENSG00000144642.21	ENSG00000144642	RBMS3	-0.0227074034433741	-1.72921524655497	-0.427614343415599	0.669192270981671	0.85193266399568	Exon	DLPFC
e942152	ENSG00000277258.4	ENSG00000277258	PCGF2	-0.032683780308443	-2.80453993967435	-0.427613788390408	0.66919267475481	0.85193266399568	Exon	DLPFC
e406379	ENSG00000112320.11	ENSG00000112320	SOBP	0.008928148233437	2.23619739796785	0.427608520056065	0.669196507399854	0.851934358237662	Exon	DLPFC
e678941	ENSG00000002016.17	ENSG00000002016	RAD52	0.0198067393146677	-1.26006596539609	0.427603391355248	0.669200238471629	0.851935923157523	Exon	DLPFC
e739684	ENSG00000135097.6	ENSG00000135097	MSI1	0.0374553494433534	-2.91039067940087	0.427579042009801	0.669217952456645	0.851953172800228	Exon	DLPFC
e180916	ENSG00000118257.16	ENSG00000118257	NRP2	-0.0245742938435235	-2.17096983309581	-0.427577888122226	0.669218791906681	0.851953172800228	Exon	DLPFC
e735223	ENSG00000204842.14	ENSG00000204842	ATXN2	-0.0279119508902013	-2.29880149907977	-0.427563728806576	0.669229092803662	0.851963101358042	Exon	DLPFC
e912260	ENSG00000074660.15	ENSG00000074660	SCARF1	-0.0222093964563761	-0.84412009795258	-0.427553052942381	0.669236859532309	0.851969803726879	Exon	DLPFC
e426971	ENSG00000157954.14	ENSG00000157954	WIPI2	0.0079406961768743	2.49386609474949	0.427541389120925	0.669245345043946	0.851977421086526	Exon	DLPFC
e349739	ENSG00000197375.12	ENSG00000197375	SLC22A5	0.0148000668497762	-0.410597380786438	0.42753370176218	0.669250937674355	0.851981355643732	Exon	DLPFC
e624330	ENSG00000129151.8	ENSG00000129151	BBOX1	0.0327784023563828	-1.02444100364988	0.427515112229638	0.669264461821433	0.851995387249731	Exon	DLPFC
e1096418	ENSG00000158470.5	ENSG00000158470	B4GALT5	0.0222559176998902	-1.93817860263537	0.427506466227482	0.669270751946634	0.851996465247398	Exon	DLPFC
e9895	ENSG00000116688.16	ENSG00000116688	MFN2	-0.0096094298258072	1.71973659680631	-0.427504038647282	0.669272518059959	0.851996465247398	Exon	DLPFC
e582310	ENSG00000151150.21	ENSG00000151150	ANK3	0.01173094867168	3.76052914741656	0.427503631015858	0.669272814620183	0.851996465247398	Exon	DLPFC
e1086749	ENSG00000101391.20	ENSG00000101391	CDK5RAP1	-0.0118432508598864	0.181441773152539	-0.427489393065812	0.669283173053441	0.852002736165857	Exon	DLPFC
e393277	ENSG00000112659.13	ENSG00000112659	CUL9	0.0260362298959746	-2.16507758772617	0.427483181443781	0.669287692169881	0.852002736165857	Exon	DLPFC
e844549	ENSG00000172379.19	ENSG00000172379	ARNT2	0.0247495678189259	0.203624549478406	0.427483128432436	0.669287730737064	0.852002736165857	Exon	DLPFC
e418402	ENSG00000155906.16	ENSG00000155906	RMND1	0.0249754659854739	-2.02342076830388	0.427483103710489	0.669287748722948	0.852002736165857	Exon	DLPFC
e1015218	ENSG00000087903.12	ENSG00000087903	RFX2	-0.0303345648281227	-2.41830944684964	-0.427477231614926	0.669292020836261	0.852004989485191	Exon	DLPFC
e731168	ENSG00000136051.13	ENSG00000136051	KIAA1033	-0.0160340171929316	0.463320927289744	-0.427473707189829	0.669294584958988	0.852005068533367	Exon	DLPFC
e395985	ENSG00000096093.15	ENSG00000096093	EFHC1	0.0226478926510182	-1.98071013221151	0.427464206695744	0.669301496866634	0.852010682245395	Exon	DLPFC
e694987	ENSG00000110888.17	ENSG00000110888	CAPRIN2	0.0163173626671167	-0.26410992801002	0.427458801741621	0.669305429152964	0.852012502916761	Exon	DLPFC
e276017	ENSG00000168924.14	ENSG00000168924	LETM1	-0.0081495059678259	3.52769312016086	-0.427449639091354	0.669312095310719	0.852017803725468	Exon	DLPFC
e489082	ENSG00000261026.1	ENSG00000261026		0.0399047002990692	-1.32161756397611	0.427435847113429	0.669322129520253	0.852025125614838	Exon	DLPFC
e843883	ENSG00000103811.15	ENSG00000103811	CTSH	-0.0267831864987939	1.562651355824	-0.427434855069982	0.669322851273391	0.852025125614838	Exon	DLPFC
e960599	ENSG00000166260.10	ENSG00000166260	COX11	-0.0116747379713655	1.79428727802758	-0.427430516075905	0.66932600807683	0.852025959045448	Exon	DLPFC
e1168993	ENSG00000156697.12	ENSG00000156697	UTP14A	-0.0147006932979796	-0.904874812246264	-0.427424686064615	0.669330249668188	0.852026335029128	Exon	DLPFC
e803732	ENSG00000197102.10	ENSG00000197102	DYNC1H1	0.010614906613183	3.35743592314237	0.427423231931345	0.669331307616179	0.852026335029128	Exon	DLPFC
e891535	ENSG00000103005.11	ENSG00000103005	USB1	-0.0244344303137334	-1.83239573163716	-0.42741386266976	0.669338124195279	0.852031827145608	Exon	DLPFC
e933723	ENSG00000076382.16	ENSG00000076382	SPAG5	0.0328687667753656	-2.86001685193744	0.427405383248995	0.669344293396857	0.852036495146959	Exon	DLPFC
e1127050	ENSG00000100296.13	ENSG00000100296	THOC5	0.0118522854877623	0.267720557512259	0.427399629347908	0.669348479659677	0.852038638956724	Exon	DLPFC
e407191	ENSG00000135587.8	ENSG00000135587	SMPD2	-0.0329366417270779	-2.9923955587755	-0.427386015327014	0.66935838461026	0.852047543536008	Exon	DLPFC
e215923	ENSG00000214820.3	ENSG00000214820	MPRIPP1	-0.0312391146093727	-2.30654434000664	-0.427380072095311	0.669362708657018	0.852047543536008	Exon	DLPFC
e153300	ENSG00000136718.9	ENSG00000136718	IMP4	-0.0141250893871319	0.463966204028346	-0.427379697201899	0.669362981414151	0.852047543536008	Exon	DLPFC
e174898	ENSG00000151690.14	ENSG00000151690	MFSD6	-0.013353275332714	1.02564833921023	-0.427372739458471	0.669368043592001	0.852050802240649	Exon	DLPFC
e794779	ENSG00000165548.10	ENSG00000165548	TMEM63C	0.0256195828494254	-1.2315143480251	0.427361426007251	0.6693762748421	0.852058094875768	Exon	DLPFC
e993087	ENSG00000198795.10	ENSG00000198795	ZNF521	0.0199003228479422	-0.872449741307878	0.427355035153363	0.669380924609456	0.852060828555684	Exon	DLPFC
e1152467	ENSG00000068438.14	ENSG00000068438	FTSJ1	-0.0214537414641059	-1.9365115164645	-0.427344554036674	0.669388550340101	0.85206735033068	Exon	DLPFC
e596680	ENSG00000095485.16	ENSG00000095485	CWF19L1	-0.0150868640020711	-0.409162703204308	-0.427337436739507	0.669393728681043	0.852070756776469	Exon	DLPFC
e892915	ENSG00000140937.13	ENSG00000140937	CDH11	0.0130889148549629	0.834224456160522	0.427322706082249	0.669404446334208	0.852074088886753	Exon	DLPFC
e574989	ENSG00000148516.21	ENSG00000148516	ZEB1	0.0347365572219661	-2.53655155716591	0.427322655619263	0.669404483049914	0.852074088886753	Exon	DLPFC
e551737	ENSG00000119522.16	ENSG00000119522	DENND1A	0.0290572329917592	-2.74896846009485	0.427317789445757	0.669408023569456	0.852074088886753	Exon	DLPFC
e809024	ENSG00000275835.4	ENSG00000275835	TUBGCP5	-0.0186141032361604	-0.485701862164072	-0.427316691988579	0.669408822055894	0.852074088886753	Exon	DLPFC
e263373	ENSG00000114416.17	ENSG00000114416	FXR1	-0.0378555426592224	-2.7021438285492	-0.427316643191167	0.669408857559859	0.852074088886753	Exon	DLPFC
e1011070	ENSG00000065717.14	ENSG00000065717	TLE2	0.0325246407016917	-3.00954152621995	0.427289365505744	0.669428704343042	0.852096166260919	Exon	DLPFC
e692009	ENSG00000111731.12	ENSG00000111731	C2CD5	-0.0161957999145086	-0.451065296904946	-0.427271910682394	0.669441404299345	0.852106638589262	Exon	DLPFC
e213550	ENSG00000114745.13	ENSG00000114745	GORASP1	-0.029923524645299	-2.56074929502858	-0.427271179471051	0.669441936323535	0.852106638589262	Exon	DLPFC
e1025306	ENSG00000123154.11	ENSG00000123154	WDR83	0.0208558206869893	-1.25383216755359	0.427262552082243	0.669448213563065	0.852111443513698	Exon	DLPFC
e28667	ENSG00000131236.16	ENSG00000131236	CAP1	0.0169190376903591	-0.418768691051828	0.427251387493718	0.669456336889252	0.852118151728031	Exon	DLPFC
e471690	ENSG00000122783.16	ENSG00000122783	C7orf49	-0.0154470277363454	-0.599342358488417	-0.427248430378421	0.66945848848532	0.852118151728031	Exon	DLPFC
e646940	ENSG00000174483.19	ENSG00000174483	BBS1	0.0154099991396139	-0.240309221440399	0.42724139038438	0.669463610793514	0.852119047533349	Exon	DLPFC
e682859	ENSG00000139190.16	ENSG00000139190	VAMP1	0.0179891110534684	0.120142725537658	0.427238302989671	0.669465857190517	0.852119047533349	Exon	DLPFC
e729964	ENSG00000017427.15	ENSG00000017427	IGF1	0.0264232343186026	-1.38069276720161	0.427237145547009	0.669466699349791	0.852119047533349	Exon	DLPFC
e1068992	ENSG00000204611.6	ENSG00000204611	ZNF616	-0.0248024805855985	-2.1539154511093	-0.427228312920558	0.669473126013022	0.852120232467524	Exon	DLPFC
e69621	ENSG00000143569.18	ENSG00000143569	UBAP2L	-0.0114646415318776	0.994891408147457	-0.42722699373358	0.669474085862159	0.852120232467524	Exon	DLPFC
e531328	ENSG00000164970.14	ENSG00000164970	FAM219A	0.0206176991656481	-0.907744726843982	0.427225548551937	0.669475137386467	0.852120232467524	Exon	DLPFC
e900694	ENSG00000214353.7	ENSG00000214353	VAC14-AS1	-0.03832307151878	-3.04131133279337	-0.427214475253643	0.669483194417626	0.85212730252247	Exon	DLPFC
e1121158	ENSG00000099949.18	ENSG00000099949	LZTR1	-0.0134683898042257	1.02215280390091	-0.427209626357906	0.669486722529684	0.852128248817025	Exon	DLPFC
e671719	ENSG00000172269.17	ENSG00000172269	DPAGT1	0.019366844869773	-1.47804368911979	0.427206575103906	0.669488942660786	0.852128248817025	Exon	DLPFC
e550162	ENSG00000119403.13	ENSG00000119403	PHF19	-0.0311539501503474	-2.55065355965807	-0.427197789956709	0.669495334861485	0.852130254765186	Exon	DLPFC
e594831	ENSG00000196233.12	ENSG00000196233	LCOR	-0.0114632333086017	4.75607004757322	-0.427197530761529	0.669495523456028	0.852130254765186	Exon	DLPFC
e264270	ENSG00000053524.11	ENSG00000053524	MCF2L2	0.0173849861265433	0.143424055569161	0.427165892961904	0.669518543780328	0.852149530267353	Exon	DLPFC
e802755	ENSG00000140105.17	ENSG00000140105	WARS	-0.0434656887876782	-2.43410977543209	-0.427162044643196	0.66952134391873	0.852149530267353	Exon	DLPFC
e968857	ENSG00000182481.8	ENSG00000182481	KPNA2	0.0129868007786132	0.259334395223829	0.42715797297899	0.669524306574242	0.852149530267353	Exon	DLPFC
e676537	ENSG00000170322.14	ENSG00000170322	NFRKB	0.0239328477053903	-2.28010160517373	0.42715526340843	0.6695262781356	0.852149530267353	Exon	DLPFC
e10679	ENSG00000189337.16	ENSG00000189337	KAZN	-0.0129188102437094	1.72554756167169	-0.427154771976822	0.669526635715597	0.852149530267353	Exon	DLPFC
e72939	ENSG00000116580.18	ENSG00000116580	GON4L	-0.0174610416972662	-0.921605296096417	-0.4271469794393	0.669532305803637	0.852149530267353	Exon	DLPFC
e473479	ENSG00000006459.10	ENSG00000006459	KDM7A	-0.016791079329585	-1.0167014815446	-0.427146358761068	0.669532757428868	0.852149530267353	Exon	DLPFC
e1142518	ENSG00000100299.17	ENSG00000100299	ARSA	-0.0226571985322323	-1.65139243833972	-0.427142628368375	0.669535471783817	0.852149530267353	Exon	DLPFC
e1142544	ENSG00000100299.17	ENSG00000100299	ARSA	-0.0226571985322323	-1.65139243833972	-0.427142628368375	0.669535471783817	0.852149530267353	Exon	DLPFC
e241093	ENSG00000121579.12	ENSG00000121579	NAA50	0.0124291716303224	0.952830997463657	0.427142325446261	0.669535692199981	0.852149530267353	Exon	DLPFC
e1120870	ENSG00000099940.11	ENSG00000099940	SNAP29	-0.0136704661330304	0.275346394680135	-0.427134943469107	0.669541063579923	0.852153181674722	Exon	DLPFC
e689353	ENSG00000273079.5	ENSG00000273079	GRIN2B	0.0256097445046941	2.15437438345654	0.427122805129744	0.669549895889162	0.85216123790918	Exon	DLPFC
e1112463	ENSG00000160190.13	ENSG00000160190	SLC37A1	0.0276340161279551	-2.26033819969011	0.427118918999268	0.669552723592591	0.852161651825197	Exon	DLPFC
e1105699	ENSG00000198862.13	ENSG00000198862	LTN1	-0.020235405233567	-1.27831132280016	-0.427114038273455	0.669556275009895	0.852162986828998	Exon	DLPFC
e925823	ENSG00000266538.1	ENSG00000266538		0.0220944143441614	-0.503172611562214	0.42710079929761	0.669565908271844	0.852164205226487	Exon	DLPFC
e174481	ENSG00000128694.11	ENSG00000128694	OSGEPL1	0.0179244340439895	-0.596342272084289	0.427100771395618	0.669565928574619	0.852164205226487	Exon	DLPFC
e746684	ENSG00000112787.12	ENSG00000112787	FBRSL1	-0.0201076223688449	-0.568941576827139	-0.427097731380216	0.669568140631461	0.852164205226487	Exon	DLPFC
e944150	ENSG00000008838.18	ENSG00000008838	MED24	0.0135642392943874	0.160413914575501	0.427095091397599	0.669570061608145	0.852164205226487	Exon	DLPFC
e132796	ENSG00000075340.22	ENSG00000075340	ADD2	0.0411169570536764	-2.89267925174027	0.427090155688146	0.669573653070489	0.852164205226487	Exon	DLPFC
e830120	ENSG00000128915.11	ENSG00000128915	ICE2	-0.0136529919206831	1.44241808230903	-0.427089519166766	0.669574116234967	0.852164205226487	Exon	DLPFC
e819991	ENSG00000159459.11	ENSG00000159459	UBR1	0.0128678001933734	0.538794752605208	0.427088648496016	0.669574749778327	0.852164205226487	Exon	DLPFC
e260877	ENSG00000136603.13	ENSG00000136603	SKIL	0.012734270463334	4.61664670399337	0.427072069329038	0.669586813650211	0.852173916018229	Exon	DLPFC
e640630	ENSG00000149743.13	ENSG00000149743	TRPT1	0.0184464586928028	-0.965474712782754	0.42706632520327	0.669590993397512	0.852173916018229	Exon	DLPFC
e539621	ENSG00000196781.14	ENSG00000196781	TLE1	-0.0220320876140201	-0.484701562455675	-0.427064390937293	0.669592400879975	0.852173916018229	Exon	DLPFC
e373007	ENSG00000180822.11	ENSG00000180822	PSMG4	0.0312418439952473	-2.80119745376702	0.427064373701546	0.669592413421695	0.852173916018229	Exon	DLPFC
e770678	ENSG00000100804.18	ENSG00000100804	PSMB5	0.0099688395575835	3.46157861102473	0.427060966782866	0.669594892493276	0.852173916018229	Exon	DLPFC
e927760	ENSG00000141030.12	ENSG00000141030	COPS3	0.0100115445308314	1.5620195410593	0.427052264391347	0.669601224874361	0.852178790149706	Exon	DLPFC
e685520	ENSG00000139197.10	ENSG00000139197	PEX5	0.0144847356296836	-0.266759593343941	0.427046017969333	0.669605770159537	0.852179717385419	Exon	DLPFC
e189587	ENSG00000085449.14	ENSG00000085449	WDFY1	-0.010118950868179	0.728672858030464	-0.427044384836687	0.669606958530432	0.852179717385419	Exon	DLPFC
e277644	ENSG00000087269.15	ENSG00000087269	NOP14	0.0159571806316359	-0.780531925868972	0.427034742667624	0.669613974801133	0.85218546179395	Exon	DLPFC
e388194	ENSG00000124493.13	ENSG00000124493	GRM4	-0.0287491320095582	-1.81703603545806	-0.427026598291354	0.669619901202729	0.852189819140797	Exon	DLPFC
e392267	ENSG00000024048.10	ENSG00000024048	UBR2	-0.0112882995440555	0.989019507444842	-0.427018209937637	0.669626005160491	0.852194402420569	Exon	DLPFC
e42689	ENSG00000226891.7	ENSG00000226891	LINC01359	-0.0403854775049677	-3.00167550117672	-0.427001389696005	0.669638244820594	0.852206794191452	Exon	DLPFC
e893295	ENSG00000254788.7	ENSG00000254788	CKLF-CMTM1	-0.0168740042528598	-0.281261851405745	-0.426989473396688	0.669646916060488	0.85221464458103	Exon	DLPFC
e540812	ENSG00000083223.17	ENSG00000083223	ZCCHC6	0.0239148055838871	-1.46539397156514	0.426979651804582	0.669654063059332	0.852220555119992	Exon	DLPFC
e1100036	ENSG00000130706.12	ENSG00000130706	ADRM1	-0.0121880872783274	0.639417386118555	-0.42697122566218	0.669660194638052	0.852225173367457	Exon	DLPFC
e726196	ENSG00000180263.13	ENSG00000180263	FGD6	-0.0213807999572139	-1.41459435929166	-0.426965758595865	0.669664172952866	0.852226559290745	Exon	DLPFC
e241600	ENSG00000181722.16	ENSG00000181722	ZBTB20	-0.0390626251594545	-2.88940585208545	-0.426962850665683	0.669666289020567	0.852226559290745	Exon	DLPFC
e153516	ENSG00000178162.8	ENSG00000178162	FAR2P2	0.0310165708441678	-1.88073859837081	0.426958812277838	0.669669227713813	0.85222711416907	Exon	DLPFC
e104198	ENSG00000183780.12	ENSG00000183780	SLC35F3	0.0265552141468189	-1.7963905143367	0.426932569073122	0.669688324747358	0.852248232216363	Exon	DLPFC
e459329	ENSG00000087087.18	ENSG00000087087	SRRT	-0.0180823147614468	-0.488570846373195	-0.426911356530998	0.669703761152559	0.852264691591903	Exon	DLPFC
e669153	ENSG00000279586.1	ENSG00000279586		-0.0248855106841495	-0.603272380816134	-0.426905901130877	0.669707731079727	0.852266041339247	Exon	DLPFC
e1030336	ENSG00000011451.17	ENSG00000011451	WIZ	0.0213289376231783	-1.41420464010767	0.426901876882453	0.669710659555219	0.852266041339247	Exon	DLPFC
e540014	ENSG00000165113.12	ENSG00000165113	GKAP1	0.0169790614317311	-0.141047391113996	0.426899581185298	0.669712330153362	0.852266041339247	Exon	DLPFC
e107847	ENSG00000188295.14	ENSG00000188295	ZNF669	-0.0234052076976605	-2.04501920482845	-0.426893355640067	0.669716860543287	0.852268621619747	Exon	DLPFC
e858591	ENSG00000198736.11	ENSG00000198736	MSRB1	-0.0213928781293118	-1.66157760122428	-0.426888370363784	0.669720488386116	0.85226945431932	Exon	DLPFC
e414658	ENSG00000135541.20	ENSG00000135541	AHI1	0.0133873351658728	1.9127620430312	0.426884925172225	0.669722995496118	0.85226945431932	Exon	DLPFC
e105427	ENSG00000077522.12	ENSG00000077522	ACTN2	-0.0163588437355402	-0.0529496282208858	-0.426880659506508	0.669726099680789	0.85226945431932	Exon	DLPFC
e235783	ENSG00000175161.13	ENSG00000175161	CADM2	0.01508457557477	2.38076693398772	0.426878699379963	0.669727526094222	0.85226945431932	Exon	DLPFC
e369028	ENSG00000027847.13	ENSG00000027847	B4GALT7	0.0127926784055431	-0.0236125126840879	0.426873601545159	0.669731235870533	0.852270990261476	Exon	DLPFC
e149533	ENSG00000136682.14	ENSG00000136682	CBWD2	-0.0399344756412527	-2.193066992285	-0.426869593229114	0.669734152792215	0.852271033548158	Exon	DLPFC
e668008	ENSG00000182985.16	ENSG00000182985	CADM1	-0.0110571372762724	1.36586591479774	-0.426866676292569	0.669736275501095	0.852271033548158	Exon	DLPFC
e131543	ENSG00000179818.13	ENSG00000179818	PCBP1-AS1	-0.026636689873001	-2.19599628621786	-0.426859026574862	0.669741842355279	0.852274932677643	Exon	DLPFC
e1176426	ENSG00000147403.16	ENSG00000147403	RPL10	-0.0177707906267968	1.53858271751969	-0.426850769995752	0.669747850855217	0.85227939378886	Exon	DLPFC
e198129	ENSG00000115677.16	ENSG00000115677	HDLBP	0.0079218471588911	2.81742925703059	0.426843572654465	0.669753088541075	0.852280945392609	Exon	DLPFC
e2311	ENSG00000224870.6	ENSG00000224870		0.017371090454076	-1.02236257878483	0.426840632623179	0.669755228080256	0.852280945392609	Exon	DLPFC
e245207	ENSG00000082781.11	ENSG00000082781	ITGB5	-0.0244924344892986	-1.43178316120393	-0.426838776730917	0.66975657866394	0.852280945392609	Exon	DLPFC
e413798	ENSG00000112339.14	ENSG00000112339	HBS1L	-0.0144136454194234	0.19871054129761	-0.42680391168848	0.669781951110539	0.852307852870494	Exon	DLPFC
e199100	ENSG00000168397.16	ENSG00000168397	ATG4B	0.0125092013929458	1.71087933444106	0.426800620126904	0.669784346508511	0.852307852870494	Exon	DLPFC
e147469	ENSG00000144061.12	ENSG00000144061	NPHP1	0.0211404027226522	-1.85300906025295	0.426799402825583	0.669785232387101	0.852307852870494	Exon	DLPFC
e645756	ENSG00000175376.8	ENSG00000175376	EIF1AD	-0.0196909346139694	-0.750566188922251	-0.426788563022229	0.669793120963504	0.852314706147607	Exon	DLPFC
e476667	ENSG00000170260.8	ENSG00000170260	ZNF212	0.0199087658153581	-1.47313125632153	0.426783854350284	0.6697965476716	0.852315881647581	Exon	DLPFC
e72864	ENSG00000132676.15	ENSG00000132676	DAP3	0.0102328430906734	1.17905010568552	0.426771278535049	0.669805699680427	0.852316250598156	Exon	DLPFC
e69477	ENSG00000143612.18	ENSG00000143612	C1orf43	0.0109362284447664	1.33207038481199	0.426771055246017	0.669805862178742	0.852316250598156	Exon	DLPFC
e48485	ENSG00000117226.11	ENSG00000117226	GBP3	-0.0436918514257813	-1.09801875745064	-0.426771000026611	0.669805902364598	0.852316250598156	Exon	DLPFC
e596762	ENSG00000196072.11	ENSG00000196072	BLOC1S2	0.017947136666521	-0.463251092659817	0.426766851793203	0.66980892123919	0.852316250598156	Exon	DLPFC
e459439	ENSG00000087087.18	ENSG00000087087	SRRT	-0.0187159400441205	-0.945939305597248	-0.426762961834229	0.669811752159571	0.852316250598156	Exon	DLPFC
e763147	ENSG00000134901.12	ENSG00000134901	KDELC1	-0.0276911804423723	-2.65552973068171	-0.426754760680442	0.669817720570445	0.852316250598156	Exon	DLPFC
e517118	ENSG00000155926.13	ENSG00000155926	SLA	0.042673326377425	-3.14434382726533	0.426752501239355	0.669819364888218	0.852316250598156	Exon	DLPFC
e1091463	ENSG00000101447.13	ENSG00000101447	FAM83D	0.02829958146512	-0.961280245523148	0.426751783109757	0.669819887510391	0.852316250598156	Exon	DLPFC
e264508	ENSG00000114796.15	ENSG00000114796	KLHL24	-0.0303699859143449	-0.623068204642349	-0.42675064823502	0.669820713421117	0.852316250598156	Exon	DLPFC
e1166715	ENSG00000102024.17	ENSG00000102024	PLS3	-0.0130670322740845	2.73465560340665	-0.426749063093709	0.669821867016248	0.852316250598156	Exon	DLPFC
e459452	ENSG00000087087.18	ENSG00000087087	SRRT	-0.0164288081151261	-0.0682896310697106	-0.426738562604912	0.66982950882331	0.852322789535588	Exon	DLPFC
e771726	ENSG00000213983.11	ENSG00000213983	AP1G2	-0.0249633944689842	-0.847323642435707	-0.426732457853787	0.6698339516161	0.852324462567518	Exon	DLPFC
e326739	ENSG00000082068.8	ENSG00000082068	WDR70	0.0187577699079005	-0.705685537962178	0.426729877405291	0.66983582956641	0.852324462567518	Exon	DLPFC
e1142337	ENSG00000205560.12	ENSG00000205560	CPT1B	0.0276607221685464	-2.28021201647966	0.426723368332983	0.669840566625933	0.852324872166684	Exon	DLPFC
e408310	ENSG00000010810.17	ENSG00000010810	FYN	-0.0193779983699071	0.553073532103015	-0.426720526497716	0.669842634811551	0.852324872166684	Exon	DLPFC
e59930	ENSG00000134250.18	ENSG00000134250	NOTCH2	-0.0235187172524281	-0.118224533448426	-0.426719117315881	0.669843660364401	0.852324872166684	Exon	DLPFC
e1175993	ENSG00000196924.14	ENSG00000196924	FLNA	-0.0247402852601177	-0.86758942649827	-0.426708628206274	0.669851293987929	0.852331400512416	Exon	DLPFC
e307994	ENSG00000077684.15	ENSG00000077684	JADE1	-0.0162266536641563	-0.858677462313452	-0.42669586838565	0.669860580205237	0.852340031592951	Exon	DLPFC
e922924	ENSG00000108961.13	ENSG00000108961	RANGRF	-0.0234195778724581	-1.46443478397145	-0.426688871580714	0.669865672292934	0.852343325959367	Exon	DLPFC
e1172477	ENSG00000241489.7	ENSG00000241489		-0.0184647001248828	4.6074562492509	-0.426679094464694	0.669872787842277	0.852349194963005	Exon	DLPFC
e328474	ENSG00000172239.13	ENSG00000172239	PAIP1	0.0123042072252917	1.50662183484846	0.42667426354266	0.669876303681857	0.852349899327646	Exon	DLPFC
e1045035	ENSG00000197863.8	ENSG00000197863	ZNF790	0.0223308534845715	-0.929715522812406	0.426669619710112	0.669879683368641	0.852349899327646	Exon	DLPFC
e322066	ENSG00000145495.14	ENSG00000145495	MARCH6	0.0096930189231729	4.36510768245499	0.426668015984079	0.669880850529357	0.852349899327646	Exon	DLPFC
e155292	ENSG00000115866.10	ENSG00000115866	DARS	0.0124220918851785	1.02930843274542	0.42665088463351	0.669893318444125	0.852360890557643	Exon	DLPFC
e838747	ENSG00000167178.15	ENSG00000167178	ISLR2	0.0323865190036667	-1.69079218824433	0.426647215917273	0.669895988487249	0.852360890557643	Exon	DLPFC
e742319	ENSG00000184445.11	ENSG00000184445	KNTC1	-0.0267029714131608	-2.31632024403108	-0.42664451766848	0.669897952239684	0.852360890557643	Exon	DLPFC
e1164087	ENSG00000123562.16	ENSG00000123562	MORF4L2	0.018236872807745	0.548401258561246	0.426642389538201	0.669899501068443	0.852360890557643	Exon	DLPFC
e858947	ENSG00000167962.13	ENSG00000167962	ZNF598	-0.0232994695868881	-1.90151971636598	-0.426633268160635	0.669906139518173	0.852366152274636	Exon	DLPFC
e709047	ENSG00000123415.15	ENSG00000123415	SMUG1	0.0213152062442983	-1.77347957653064	0.426624138083236	0.669912784325489	0.852371422041457	Exon	DLPFC
e863405	ENSG00000005339.14	ENSG00000005339	CREBBP	-0.0158221960975932	0.80661172009932	-0.426618398441652	0.669916961610298	0.852373391402013	Exon	DLPFC
e202509	ENSG00000214021.15	ENSG00000214021	TTLL3	-0.0211002192533173	-0.623543109347841	-0.426612847469734	0.669921001591944	0.852373391402013	Exon	DLPFC
e95679	ENSG00000076356.6	ENSG00000076356	PLXNA2	0.021529931738172	1.30654869614854	0.426611693500045	0.66992184144902	0.852373391402013	Exon	DLPFC
e637385	ENSG00000149485.17	ENSG00000149485	FADS1	0.0228908676230178	0.0597431205181085	0.426598838816099	0.669931197093032	0.852373875278412	Exon	DLPFC
e599815	ENSG00000108018.15	ENSG00000108018	SORCS1	0.0171723501629352	0.164252443400994	0.426598556898988	0.669931402272992	0.852373875278412	Exon	DLPFC
e648652	ENSG00000172725.13	ENSG00000172725	CORO1B	-0.0292220460733018	-2.59118570243803	-0.426597732731663	0.66993200210412	0.852373875278412	Exon	DLPFC
e1026488	ENSG00000179262.9	ENSG00000179262	RAD23A	-0.0118246908082955	0.83989106415281	-0.426597413847081	0.669932234189208	0.852373875278412	Exon	DLPFC
e998517	ENSG00000265681.7	ENSG00000265681	RPL17	0.0136855747017106	2.75711493413397	0.426586694151646	0.66994003603182	0.852376998090286	Exon	DLPFC
e448406	ENSG00000135205.14	ENSG00000135205	CCDC146	0.0192792384450059	-0.893207272527711	0.42658115586424	0.669944066836344	0.852376998090286	Exon	DLPFC
e1090747	ENSG00000132792.18	ENSG00000132792	CTNNBL1	0.0129557088269338	-0.606924043435471	0.426573438584922	0.669949683542425	0.852376998090286	Exon	DLPFC
e522287	ENSG00000179832.17	ENSG00000179832	MROH1	0.027581358483558	-1.4046548084213	0.426567437854781	0.669954050941209	0.852376998090286	Exon	DLPFC
e1078394	ENSG00000101361.15	ENSG00000101361	NOP56	0.0094848724618633	2.68955158199491	0.426562807244231	0.669957421159228	0.852376998090286	Exon	DLPFC
e7830	ENSG00000171612.6	ENSG00000171612	SLC25A33	0.0180068681031311	0.269208945910565	0.426562242280652	0.669957832347457	0.852376998090286	Exon	DLPFC
e435319	ENSG00000122643.18	ENSG00000122643	NT5C3A	0.0189337519182473	-0.912628909570821	0.426559259126816	0.669960003529312	0.852376998090286	Exon	DLPFC
e207140	ENSG00000131374.14	ENSG00000131374	TBC1D5	-0.0337492469563035	-2.76617636828901	-0.426546149418264	0.669969544994761	0.852376998090286	Exon	DLPFC
e354814	ENSG00000131503.20	ENSG00000131503	ANKHD1	-0.0156280307269721	-0.211614874951426	-0.426539097223403	0.669974677722414	0.852376998090286	Exon	DLPFC
e1041314	ENSG00000153902.13	ENSG00000153902	LGI4	-0.0158523588699641	0.588515639831843	-0.426536308597666	0.669976707343948	0.852376998090286	Exon	DLPFC
e99740	ENSG00000143748.17	ENSG00000143748	NVL	0.0131453030004766	-0.188591018129893	0.426536269719372	0.669976735640419	0.852376998090286	Exon	DLPFC
e1164858	ENSG00000080561.13	ENSG00000080561	MID2	0.0161722763231014	-1.06115991890496	0.426534532376223	0.669978000117215	0.852376998090286	Exon	DLPFC
e250289	ENSG00000163781.12	ENSG00000163781	TOPBP1	0.0139814904343074	-0.526651324827121	0.426534422343488	0.669978080201506	0.852376998090286	Exon	DLPFC
e758120	ENSG00000102837.6	ENSG00000102837	OLFM4	0.0271427070979873	-0.906422975516211	0.426531223532054	0.669980408369832	0.852376998090286	Exon	DLPFC
e644080	ENSG00000251562.7	ENSG00000251562	MALAT1	-0.0189553840248965	6.64536369792996	-0.426530466097342	0.669980959648653	0.852376998090286	Exon	DLPFC
e491093	ENSG00000120885.20	ENSG00000120885	CLU	0.0192096548434352	3.93676470224074	0.426528630418352	0.669982295699792	0.852376998090286	Exon	DLPFC
e698294	ENSG00000139173.9	ENSG00000139173	TMEM117	-0.0188013643789272	-1.20001374052895	-0.426526677860346	0.669983716819431	0.852376998090286	Exon	DLPFC
e5372	ENSG00000116198.12	ENSG00000116198	CEP104	-0.0157024211957616	-0.256247063216209	-0.426523515060992	0.669986018784942	0.852376998090286	Exon	DLPFC
e236192	ENSG00000178694.9	ENSG00000178694	NSUN3	-0.0188346115672818	-0.965674294078255	-0.426523513684306	0.66998601978693	0.852376998090286	Exon	DLPFC
e1168041	ENSG00000125676.19	ENSG00000125676	THOC2	-0.0195713626237981	-1.63899259630987	-0.426523055117398	0.669986353543803	0.852376998090286	Exon	DLPFC
e479127	ENSG00000106617.13	ENSG00000106617	PRKAG2	-0.0198760755782261	-1.3998162823199	-0.426521817809587	0.669987254088804	0.852376998090286	Exon	DLPFC
e353146	ENSG00000120705.12	ENSG00000120705	ETF1	0.0110253546925783	1.4931539822724	0.426493161851929	0.670008110777879	0.852396697860993	Exon	DLPFC
e927889	ENSG00000133027.17	ENSG00000133027	PEMT	-0.0284284561664029	-2.79636263397399	-0.426489749925843	0.670010594099851	0.852396697860993	Exon	DLPFC
e493466	ENSG00000147471.11	ENSG00000147471	PROSC	0.0242223714391715	-1.62994667907193	0.426484202666506	0.670014631601552	0.852396697860993	Exon	DLPFC
e395337	ENSG00000198087.7	ENSG00000198087	CD2AP	-0.0262144564500277	-2.07212927430734	-0.426480986630416	0.670016972356638	0.852396697860993	Exon	DLPFC
e767313	ENSG00000165792.17	ENSG00000165792	METTL17	-0.0177078380305913	-1.13745869207758	-0.426472894168167	0.670022862376968	0.852396697860993	Exon	DLPFC
e735428	ENSG00000204842.14	ENSG00000204842	ATXN2	0.0117428161331934	1.3349710614067	0.426468011291003	0.670026416341711	0.852396697860993	Exon	DLPFC
e20585	ENSG00000130766.4	ENSG00000130766	SESN2	0.0322280540299823	-2.21136545060277	0.426467685503823	0.670026653463678	0.852396697860993	Exon	DLPFC
e224420	ENSG00000214706.10	ENSG00000214706	IFRD2	-0.0224788662327841	-1.25898242359883	-0.426466679546131	0.670027385643303	0.852396697860993	Exon	DLPFC
e1067139	ENSG00000131409.12	ENSG00000131409	LRRC4B	0.0172062173919457	1.2600107067511	0.426464753257535	0.670028787680541	0.852396697860993	Exon	DLPFC
e105512	ENSG00000116984.12	ENSG00000116984	MTR	-0.016444173745744	-0.68675444713187	-0.426461248322559	0.670031338728744	0.852396697860993	Exon	DLPFC
e105544	ENSG00000116984.12	ENSG00000116984	MTR	-0.016444173745744	-0.68675444713187	-0.426461248322559	0.670031338728744	0.852396697860993	Exon	DLPFC
e598180	ENSG00000166197.16	ENSG00000166197	NOLC1	0.010005547070739	1.24079270316795	0.426459272716475	0.670032776664764	0.852396697860993	Exon	DLPFC
e1166904	ENSG00000131725.13	ENSG00000131725	WDR44	-0.0098497525586749	1.85467533355635	-0.426453879035261	0.670036702437609	0.852398507640897	Exon	DLPFC
e762809	ENSG00000102452.15	ENSG00000102452	NALCN	0.0202085091481328	-1.55488667026442	0.426450024304911	0.670039508095757	0.852398892439771	Exon	DLPFC
e537508	ENSG00000083067.22	ENSG00000083067	TRPM3	-0.0171125797647299	0.413048069516694	-0.426440800607963	0.670046221564788	0.852403219517893	Exon	DLPFC
e211553	ENSG00000076242.14	ENSG00000076242	MLH1	0.0173696992653916	-0.494967497043831	0.426436349620646	0.670049461225956	0.852403219517893	Exon	DLPFC
e743058	ENSG00000182196.13	ENSG00000182196	ARL6IP4	0.0153059058770083	0.922758508239593	0.426433867518003	0.670051267832647	0.852403219517893	Exon	DLPFC
e1093918	ENSG00000101457.12	ENSG00000101457	DNTTIP1	-0.0207221795488638	-1.00370610434655	-0.426430077763309	0.670054026221942	0.852403219517893	Exon	DLPFC
e135076	ENSG00000065911.11	ENSG00000065911	MTHFD2	-0.0398077208408354	-2.32576549032573	-0.426424015720538	0.670058438515202	0.852403219517893	Exon	DLPFC
e450708	ENSG00000135164.18	ENSG00000135164	DMTF1	0.0137615501814213	0.919145038287359	0.426423152072787	0.670059067127195	0.852403219517893	Exon	DLPFC
e779603	ENSG00000185246.17	ENSG00000185246	PRPF39	0.0130890013932085	2.13711172773233	0.42642127712312	0.670060431823087	0.852403219517893	Exon	DLPFC
e803709	ENSG00000197102.10	ENSG00000197102	DYNC1H1	0.0109449218103013	3.63544194775423	0.426405202922269	0.670072131593162	0.852413159971341	Exon	DLPFC
e160658	ENSG00000115159.15	ENSG00000115159	GPD2	0.0122701883371348	0.680529443900659	0.426403663195517	0.670073252303109	0.852413159971341	Exon	DLPFC
e718062	ENSG00000184575.11	ENSG00000184575	XPOT	0.0126736070916468	0.52395803208966	0.426398459412087	0.670077039949358	0.852414793902516	Exon	DLPFC
e147035	ENSG00000163006.11	ENSG00000163006	CCDC138	0.0187581196400616	-1.10140265463628	0.426392779973434	0.6700811738175	0.852416868253768	Exon	DLPFC
e786246	ENSG00000054654.15	ENSG00000054654	SYNE2	-0.0323237983623801	-2.53921974170051	-0.426385224996629	0.670086672840935	0.852418055494212	Exon	DLPFC
e838183	ENSG00000138622.3	ENSG00000138622	HCN4	0.0339915177656542	-0.291397134092131	0.42638461947605	0.670087113580562	0.852418055494212	Exon	DLPFC
e402971	ENSG00000135318.11	ENSG00000135318	NT5E	0.0247563810341207	-0.442444838180244	0.426368898029481	0.67009855677327	0.852429427969676	Exon	DLPFC
e1002055	ENSG00000074657.13	ENSG00000074657	ZNF532	0.0217343543969119	-2.12400462243806	0.426352732010583	0.670110323637676	0.852429584572161	Exon	DLPFC
e731285	ENSG00000136044.11	ENSG00000136044	APPL2	-0.0164566952905907	0.112243444573761	-0.426350374865272	0.670112039355022	0.852429584572161	Exon	DLPFC
e1055439	ENSG00000159905.14	ENSG00000159905	ZNF221	0.010805045632422	2.00939877583888	0.426348910209928	0.670113105448241	0.852429584572161	Exon	DLPFC
e87198	ENSG00000230470.1	ENSG00000230470		0.0325382487288045	-2.76151115135833	0.426348297450013	0.670113551464078	0.852429584572161	Exon	DLPFC
e948446	ENSG00000126581.12	ENSG00000126581	BECN1	0.0157263628843707	0.128842273516677	0.426348252783079	0.670113583976262	0.852429584572161	Exon	DLPFC
e19870	ENSG00000142733.14	ENSG00000142733	MAP3K6	-0.033150341566779	-2.96497607239146	-0.426348094045906	0.670113699517936	0.852429584572161	Exon	DLPFC
e190669	ENSG00000153827.13	ENSG00000153827	TRIP12	-0.0202762018572188	-0.975400912643163	-0.426338812856673	0.670120455127105	0.852434198041708	Exon	DLPFC
e708474	ENSG00000139546.10	ENSG00000139546	TARBP2	-0.0160351791752777	-0.97111953768702	-0.426331602107325	0.670125703719159	0.852434198041708	Exon	DLPFC
e1045585	ENSG00000196437.10	ENSG00000196437	ZNF569	0.0100534286020651	1.80916608847735	0.426330829741113	0.670126265913444	0.852434198041708	Exon	DLPFC
e1144428	ENSG00000047648.21	ENSG00000047648	ARHGAP6	-0.03049784529162	-2.98200662770893	-0.426329354920387	0.670127339414809	0.852434198041708	Exon	DLPFC
e7576	ENSG00000142599.17	ENSG00000142599	RERE	-0.0171644408378935	-0.737707305176865	-0.426316416297803	0.670136757286098	0.852441960036973	Exon	DLPFC
e409612	ENSG00000164465.18	ENSG00000164465	DCBLD1	0.0244537586438228	-1.44674310085067	0.426314093538759	0.670138448000615	0.852441960036973	Exon	DLPFC
e659947	ENSG00000166575.16	ENSG00000166575	TMEM135	0.0129500241024089	-0.229031863150215	0.426308880780183	0.670142242324789	0.85244360225135	Exon	DLPFC
e352803	ENSG00000094880.10	ENSG00000094880	CDC23	-0.0124209754830831	-0.166308666987848	-0.426303619823648	0.67014607174043	0.852445289090827	Exon	DLPFC
e592381	ENSG00000119912.15	ENSG00000119912	IDE	-0.0132186181273618	-0.437391017126831	-0.426299971043895	0.670148727668256	0.852445483212655	Exon	DLPFC
e284779	ENSG00000157796.17	ENSG00000157796	WDR19	0.0133456292142274	-0.0710774694517639	0.426282525527875	0.670161426225963	0.852458451754813	Exon	DLPFC
e1034288	ENSG00000105639.18	ENSG00000105639	JAK3	0.0373408233244452	-3.12938211436938	0.426272037999406	0.670169060123408	0.852463010866381	Exon	DLPFC
e661365	ENSG00000042429.10	ENSG00000042429	MED17	0.0148526063154605	-0.60336781541099	0.426269403366206	0.67017097788469	0.852463010866381	Exon	DLPFC
e732640	ENSG00000084112.14	ENSG00000084112	SSH1	0.0212895748637582	-1.88471099697886	0.426267284124347	0.670172520491878	0.852463010866381	Exon	DLPFC
e118789	ENSG00000163811.11	ENSG00000163811	WDR43	0.0117646030992968	0.604777872877031	0.426260445437911	0.670177498416881	0.852466158500113	Exon	DLPFC
e1002890	ENSG00000141664.9	ENSG00000141664	ZCCHC2	0.0107023130107409	2.43326529035325	0.426252178565587	0.670183515947239	0.852467701468539	Exon	DLPFC
e836	ENSG00000188157.13	ENSG00000188157	AGRN	0.0302384693022202	-2.56497908094741	0.426251900695194	0.670183718211955	0.852467701468539	Exon	DLPFC
e765587	ENSG00000198176.12	ENSG00000198176	TFDP1	0.0151584627849225	-0.807751731807325	0.426231706049042	0.67019841816676	0.852483215338327	Exon	DLPFC
e1107796	ENSG00000205758.11	ENSG00000205758	CRYZL1	0.0112187786468355	0.881350450467818	0.42622536857619	0.670203031324713	0.852485898872595	Exon	DLPFC
e138904	ENSG00000132300.18	ENSG00000132300	PTCD3	-0.0092231739369882	1.19144261602992	-0.426218412236778	0.670208094980899	0.852489155410122	Exon	DLPFC
e40508	ENSG00000172456.17	ENSG00000172456	FGGY	-0.0309887076306615	-2.8257330866827	-0.426214881164585	0.670210665323509	0.852489240498117	Exon	DLPFC
e192016	ENSG00000115053.15	ENSG00000115053	NCL	-0.0111173892086534	3.39315443086723	-0.426195886579521	0.670224491952817	0.852501990781871	Exon	DLPFC
e818389	ENSG00000168970.22	ENSG00000168970	JMJD7-PLA2G4B	0.0162064473764742	-0.337126949471418	0.426194232060977	0.670225696323189	0.852501990781871	Exon	DLPFC
e631014	ENSG00000110514.19	ENSG00000110514	MADD	0.0163319598220809	1.43967159071353	0.426171933831728	0.670241927911619	0.852516670630929	Exon	DLPFC
e417985	ENSG00000120256.9	ENSG00000120256	LRP11	0.0132124213286073	1.2576228162791	0.426171498942966	0.670242244482482	0.852516670630929	Exon	DLPFC
e518213	ENSG00000282164.2	ENSG00000282164	PEG13	0.0179877656199411	3.57748252752716	0.42616645873752	0.670245913430019	0.852518152983232	Exon	DLPFC
e1115046	ENSG00000197381.15	ENSG00000197381	ADARB1	0.0235170799870388	-1.15623728990433	0.426151046045407	0.670257132934144	0.852521463037681	Exon	DLPFC
e840761	ENSG00000140365.15	ENSG00000140365	COMMD4	-0.023664658152782	-0.97552748056373	-0.426150268286209	0.670257699097579	0.852521463037681	Exon	DLPFC
e724722	ENSG00000198707.14	ENSG00000198707	CEP290	0.0160700984482631	0.249246344109466	0.426150002462351	0.670257892601921	0.852521463037681	Exon	DLPFC
e146416	ENSG00000115652.14	ENSG00000115652	UXS1	-0.0311404236998482	-2.86103875339789	-0.4261484277066	0.670259038933171	0.852521463037681	Exon	DLPFC
e308323	ENSG00000250241.5	ENSG00000250241		-0.0218434517274522	-1.49632508104567	-0.426145687709677	0.670261033494544	0.852521463037681	Exon	DLPFC
e694149	ENSG00000061794.12	ENSG00000061794	MRPS35	0.0148472863449947	0.252038886937555	0.426132447940923	0.67027067132342	0.852530537277212	Exon	DLPFC
e588004	ENSG00000035403.16	ENSG00000035403	VCL	-0.0265867004760519	-2.224472743394	-0.426110162880178	0.670286893754143	0.85254798650313	Exon	DLPFC
e567182	ENSG00000067082.14	ENSG00000067082	KLF6	-0.0209814708815547	-0.54667741105896	-0.426104046164321	0.670291346450154	0.852550465551923	Exon	DLPFC
e554838	ENSG00000148334.14	ENSG00000148334	PTGES2	-0.030401367834778	-2.29397921554896	-0.426096773102368	0.670296640929626	0.85255401525125	Exon	DLPFC
e470690	ENSG00000226380.8	ENSG00000226380	MIR29A	0.0225443296068578	-0.147876935989655	0.426090799468514	0.670300989493063	0.852556361812703	Exon	DLPFC
e271618	ENSG00000176945.16	ENSG00000176945	MUC20	-0.0379723422146601	-2.78409297311685	-0.426079357411581	0.670309318877936	0.852560948363429	Exon	DLPFC
e714504	ENSG00000123384.13	ENSG00000123384	LRP1	-0.0139690437950443	1.80262887498016	-0.426076879774815	0.670311122509194	0.852560948363429	Exon	DLPFC
e119708	ENSG00000021574.11	ENSG00000021574	SPAST	-0.0211368517925945	-1.26178868208052	-0.426075528033006	0.670312106529857	0.852560948363429	Exon	DLPFC
e1085737	ENSG00000088356.5	ENSG00000088356	PDRG1	-0.0121538992071013	1.18495871795288	-0.42605269531417	0.670328728034793	0.852572219941628	Exon	DLPFC
e1099770	ENSG00000130699.17	ENSG00000130699	TAF4	-0.0197492500579849	-1.52353456417554	-0.426049583374209	0.67033099344227	0.852572219941628	Exon	DLPFC
e1003769	ENSG00000278532.1	ENSG00000278532		0.0355618772105426	-2.39374502275821	0.42604741010971	0.670332575521379	0.852572219941628	Exon	DLPFC
e840167	ENSG00000178802.17	ENSG00000178802	MPI	-0.0119522796487502	1.15077454513586	-0.426046250637896	0.670333419586812	0.852572219941628	Exon	DLPFC
e281707	ENSG00000169762.16	ENSG00000169762	TAPT1	-0.0134533068365187	-0.0355811355716719	-0.426046157918842	0.670333487083898	0.852572219941628	Exon	DLPFC
e371493	ENSG00000113300.11	ENSG00000113300	CNOT6	-0.0188313667908004	-1.19770056885764	-0.426034207189411	0.670342186929917	0.852580100569947	Exon	DLPFC
e367161	ENSG00000146066.2	ENSG00000146066	HIGD2A	0.0119883534821654	1.22821724365718	0.426028054547525	0.670346665923791	0.852582612834709	Exon	DLPFC
e426244	ENSG00000136295.14	ENSG00000136295	TTYH3	0.0221417451538389	-0.44300838788859	0.426024261512276	0.670349427179531	0.852582940377966	Exon	DLPFC
e803747	ENSG00000197102.10	ENSG00000197102	DYNC1H1	-0.0099793637444211	2.70839886747134	-0.426016590339321	0.670355011657608	0.852584226475988	Exon	DLPFC
e406879	ENSG00000183137.14	ENSG00000183137	CEP57L1	0.0179252020666062	-1.11526535012881	0.426015993924514	0.670355445837794	0.852584226475988	Exon	DLPFC
e273870	ENSG00000182899.14	ENSG00000182899	RPL35A	0.0129552283556288	4.23757987826053	0.426009414515865	0.670360235546581	0.852584895916403	Exon	DLPFC
e229555	ENSG00000157388.14	ENSG00000157388	CACNA1D	0.0174478622293651	1.03802956956824	0.426005169871805	0.670363325589626	0.852584895916403	Exon	DLPFC
e882830	ENSG00000103496.14	ENSG00000103496	STX4	-0.0152689200606903	-0.158150689131206	-0.426004953120615	0.67036348338169	0.852584895916403	Exon	DLPFC
e727580	ENSG00000255794.6	ENSG00000255794	RMST	-0.0183664516109381	2.40904658276687	-0.425992145581317	0.67037280713061	0.852593569754127	Exon	DLPFC
e367223	ENSG00000146083.11	ENSG00000146083	RNF44	0.0309575028648903	-2.01873398373133	0.425983586809859	0.670379037851305	0.852595870196808	Exon	DLPFC
e353662	ENSG00000280987.3	ENSG00000280987		0.010649603460202	2.51924099095103	0.425982782431901	0.670379623433527	0.852595870196808	Exon	DLPFC
e422128	ENSG00000085511.19	ENSG00000085511	MAP3K4	0.0108674682309688	0.706387572023142	0.425972167202723	0.670387351274128	0.852601900366218	Exon	DLPFC
e644656	ENSG00000173327.7	ENSG00000173327	MAP3K11	-0.0337247256533433	-2.71140698188449	-0.425969113222284	0.670389574565072	0.852601900366218	Exon	DLPFC
e837958	ENSG00000159322.17	ENSG00000159322	ADPGK	0.0240774122721479	-1.09379781076086	0.425965951662722	0.670391876176432	0.852601900366218	Exon	DLPFC
e468711	ENSG00000240758.2	ENSG00000240758		0.05360329255975	-3.1605550600776	0.425961600028909	0.670395044165421	0.852602745102666	Exon	DLPFC
e559337	ENSG00000107263.18	ENSG00000107263	RAPGEF1	0.0161740584161737	-0.102137144597331	0.425955464267837	0.67039951100888	0.852603315250477	Exon	DLPFC
e478649	ENSG00000033050.7	ENSG00000033050	ABCF2	0.0107246725445016	0.848442745277001	0.425954099783715	0.670400504357001	0.852603315250477	Exon	DLPFC
e767364	ENSG00000165792.17	ENSG00000165792	METTL17	0.0235925563753208	-2.11648167224307	0.425950666474088	0.67040300381823	0.852603315250477	Exon	DLPFC
e326552	ENSG00000113569.15	ENSG00000113569	NUP155	-0.0203664540180153	-1.04266134392019	-0.425937584288614	0.670412527727873	0.852612243254375	Exon	DLPFC
e26921	ENSG00000197982.13	ENSG00000197982	C1orf122	-0.0140390223168934	2.58870408201572	-0.425928613680789	0.670419058415021	0.85261699528096	Exon	DLPFC
e25295	ENSG00000116560.10	ENSG00000116560	SFPQ	0.0169058075825614	1.45818105730599	0.425925573208842	0.670421271912966	0.85261699528096	Exon	DLPFC
e1080757	ENSG00000182621.17	ENSG00000182621	PLCB1	0.0318018720388437	-2.60487025424747	0.425917563094894	0.670427103380215	0.852621227239509	Exon	DLPFC
e267047	ENSG00000156931.15	ENSG00000156931	VPS8	0.0133448038866128	0.243140085825117	0.425913975663799	0.670429715083226	0.852621364419877	Exon	DLPFC
e515949	ENSG00000153310.18	ENSG00000153310	FAM49B	0.0134097601223057	0.604100813775287	0.425907540970443	0.67043439964539	0.852624137755342	Exon	DLPFC
e406917	ENSG00000183137.14	ENSG00000183137	CEP57L1	0.0327530336543474	-3.00460492863803	0.425900172246535	0.670439764212899	0.85262777586284	Exon	DLPFC
e1121129	ENSG00000099949.18	ENSG00000099949	LZTR1	0.016144930093203	-0.233022758922511	0.425891665568982	0.670445957252728	0.852632467543966	Exon	DLPFC
e638132	ENSG00000149499.11	ENSG00000149499	EML3	-0.0339157128075878	-2.43701015359338	-0.425885828151712	0.67045020702805	0.852634687873447	Exon	DLPFC
e1113457	ENSG00000160209.18	ENSG00000160209	PDXK	0.0130350663577407	2.08642154383475	0.425880417262829	0.670454146290259	0.852636513297568	Exon	DLPFC
e774215	ENSG00000100949.14	ENSG00000100949	RABGGTA	-0.0221608199073977	-1.64662865709248	-0.425874785834727	0.670458246120187	0.852638542906045	Exon	DLPFC
e188253	ENSG00000123992.18	ENSG00000123992	DNPEP	-0.0127257076608131	0.553223885634349	-0.425871291542795	0.670460790062912	0.852638593846027	Exon	DLPFC
e218662	ENSG00000164048.13	ENSG00000164048	ZNF589	-0.0472246799389765	-2.63778915500473	-0.425865847080992	0.670464753791668	0.852640450349598	Exon	DLPFC
e350550	ENSG00000053108.16	ENSG00000053108	FSTL4	0.0336675542816222	-1.05034325120288	0.425855232848561	0.670472481292389	0.852643304788062	Exon	DLPFC
e927085	ENSG00000175061.17	ENSG00000175061	LRRC75A-AS1	0.008664950866096	3.74017233847105	0.425853448378444	0.670473780447151	0.852643304788062	Exon	DLPFC
e1101011	ENSG00000101199.12	ENSG00000101199	ARFGAP1	0.0148883750191283	0.102475092051194	0.425851023670394	0.670475545718426	0.852643304788062	Exon	DLPFC
e258265	ENSG00000168827.14	ENSG00000168827	GFM1	0.0122309558568929	-0.219830330913845	0.425849006963724	0.670477013951985	0.852643304788062	Exon	DLPFC
e968863	ENSG00000182481.8	ENSG00000182481	KPNA2	0.0153987303844576	0.553245923669268	0.425844183147774	0.670480525865197	0.852644125033218	Exon	DLPFC
e920085	ENSG00000187838.16	ENSG00000187838	TMEM256-PLSCR3	-0.017401177627415	-0.524750398360996	-0.425841242511185	0.670482666758985	0.852644125033218	Exon	DLPFC
e1026464	ENSG00000179218.13	ENSG00000179218	CALR	-0.0165507950730984	3.29009445786036	-0.425835936419596	0.670486529799578	0.852645853424247	Exon	DLPFC
e314238	ENSG00000145416.13	ENSG00000145416	MARCH1	-0.01678429160022	0.386959944728056	-0.425829486338589	0.670491225720645	0.852646442924078	Exon	DLPFC
e339149	ENSG00000205464.11	ENSG00000205464	ATP6AP1L	-0.0198876155478506	-0.203558216455338	-0.425828421210331	0.670492001178541	0.852646442924078	Exon	DLPFC
e769165	ENSG00000165819.11	ENSG00000165819	METTL3	-0.0124008854676452	1.29540532198793	-0.425819264091971	0.670498667958034	0.852647249119584	Exon	DLPFC
e1071817	ENSG00000167614.13	ENSG00000167614	TTYH1	0.0394768795074185	-2.88435666463816	0.425818770374049	0.670499027406844	0.852647249119584	Exon	DLPFC
e447457	ENSG00000127957.16	ENSG00000127957	PMS2P3	0.0150489755879653	-0.43937006294532	0.425814155904169	0.67050238695172	0.852647249119584	Exon	DLPFC
e204907	ENSG00000144711.13	ENSG00000144711	IQSEC1	0.0198188282009993	-0.38508147966817	0.425811413583795	0.670504383489364	0.852647249119584	Exon	DLPFC
e755080	ENSG00000174032.16	ENSG00000174032	SLC25A30	-0.0237229991508986	-1.90167411372479	-0.425810354290997	0.67050515470475	0.852647249119584	Exon	DLPFC
e427829	ENSG00000164535.14	ENSG00000164535	DAGLB	0.0151121912477017	-0.455003720711	0.425799803810007	0.670512835974209	0.852651375106482	Exon	DLPFC
e154956	ENSG00000048991.16	ENSG00000048991	R3HDM1	0.0124712653277791	2.72940980153614	0.425799019283912	0.670513407149202	0.852651375106482	Exon	DLPFC
e235956	ENSG00000179021.9	ENSG00000179021	C3orf38	-0.0134954214658713	-0.200203091977414	-0.425789423816197	0.670520393154364	0.85265512864121	Exon	DLPFC
e220541	ENSG00000178252.17	ENSG00000178252	WDR6	-0.011822409017958	3.83814632468975	-0.425788086561167	0.670521366748629	0.85265512864121	Exon	DLPFC
e150700	ENSG00000144120.12	ENSG00000144120	TMEM177	0.016253887784093	-0.283938186735424	0.425784290035508	0.67052413082846	0.852655459447369	Exon	DLPFC
e226940	ENSG00000114841.17	ENSG00000114841	DNAH1	0.0244934708890445	-1.361838839895	0.42577857811552	0.670528289429319	0.852657563552678	Exon	DLPFC
e559475	ENSG00000107290.13	ENSG00000107290	SETX	-0.0134532939932684	0.316286091693838	-0.425770685007953	0.670534036074803	0.852661687024938	Exon	DLPFC
e686903	ENSG00000111752.10	ENSG00000111752	PHC1	-0.0194224378135818	-1.04353428877882	-0.425763384034963	0.670539351628801	0.852665262285697	Exon	DLPFC
e489312	ENSG00000147457.13	ENSG00000147457	CHMP7	0.0117740104539933	0.452631488925839	0.425756818547285	0.67054413171874	0.852668156620271	Exon	DLPFC
e947867	ENSG00000108797.11	ENSG00000108797	CNTNAP1	0.0227080873669753	1.9666583965905	0.425752267983155	0.67054744482486	0.852669185514297	Exon	DLPFC
e341398	ENSG00000198677.10	ENSG00000198677	TTC37	0.0129361625955765	1.12240036787598	0.425735017772977	0.670560004156214	0.852681883418394	Exon	DLPFC
e794597	ENSG00000013523.9	ENSG00000013523	ANGEL1	-0.0164082396000121	-0.93757168474736	-0.425731674071811	0.670562438609765	0.852681883418394	Exon	DLPFC
e252043	ENSG00000158186.12	ENSG00000158186	MRAS	0.03174636383996	-2.26953638096951	0.425727504870717	0.670565474091158	0.852682559225552	Exon	DLPFC
e416777	ENSG00000152818.18	ENSG00000152818	UTRN	0.0157601119339419	-0.242534342839895	0.425710256253418	0.670578032395485	0.852695344083409	Exon	DLPFC
e433457	ENSG00000206623.1	ENSG00000206623	RNU6-979P	0.0262035571640865	-2.4356452774121	0.425695760353324	0.670588586583953	0.85270558045649	Exon	DLPFC
e505470	ENSG00000123124.13	ENSG00000123124	WWP1	-0.012865467813575	0.0888953340409626	-0.425684463652987	0.670596811541335	0.852708260615765	Exon	DLPFC
e220179	ENSG00000114302.15	ENSG00000114302	PRKAR2A	-0.0136243253462523	-0.469239354647612	-0.425681763243535	0.670598777674659	0.852708260615765	Exon	DLPFC
e39737	ENSG00000162402.13	ENSG00000162402	USP24	0.0133099748015418	0.627674095156653	0.425679552357484	0.670600387393989	0.852708260615765	Exon	DLPFC
e947384	ENSG00000033627.15	ENSG00000033627	ATP6V0A1	0.0123361864156702	2.91867223100224	0.425679108319374	0.670600710692937	0.852708260615765	Exon	DLPFC
e411801	ENSG00000198945.7	ENSG00000198945	L3MBTL3	0.0246474838901011	-1.61866638692888	0.425674466790748	0.670604090139238	0.852709373676748	Exon	DLPFC
e444194	ENSG00000196313.11	ENSG00000196313	POM121	-0.0159606704709477	0.293544285885115	-0.425668525888995	0.670608415654688	0.852711689703023	Exon	DLPFC
e168962	ENSG00000128654.13	ENSG00000128654	MTX2	-0.0147891602175589	-0.901680898535152	-0.425651543274233	0.670620780599407	0.852720062121848	Exon	DLPFC
e468163	ENSG00000048405.9	ENSG00000048405	ZNF800	-0.0236470284995248	-1.51534679127722	-0.425650222291994	0.670621742402779	0.852720062121848	Exon	DLPFC
e262483	ENSG00000121864.9	ENSG00000121864	ZNF639	-0.018523410856924	-0.710540191451687	-0.425646384250382	0.670624536872921	0.852720062121848	Exon	DLPFC
e606026	ENSG00000107938.17	ENSG00000107938	EDRF1	0.0137333485468649	0.107813009613806	0.425645725398089	0.67062501658237	0.852720062121848	Exon	DLPFC
e992915	ENSG00000141447.16	ENSG00000141447	OSBPL1A	0.0163667711643354	1.83044286722854	0.425638854483571	0.670630019293823	0.852723239137028	Exon	DLPFC
e548295	ENSG00000176386.8	ENSG00000176386	CDC26	0.0133432903601102	0.128229660955486	0.42561830017715	0.670644984967666	0.852733261795401	Exon	DLPFC
e845507	ENSG00000214575.9	ENSG00000214575	CPEB1	-0.0116329705027032	0.77860960250092	-0.425616183751829	0.670646525952975	0.852733261795401	Exon	DLPFC
e784222	ENSG00000257621.7	ENSG00000257621	PSMA3-AS1	-0.0102488376078569	3.0556227878494	-0.425613256420552	0.670648657367347	0.852733261795401	Exon	DLPFC
e740794	ENSG00000089053.12	ENSG00000089053	ANAPC5	0.0144954938194465	2.34538353438228	0.425609946849173	0.670651067097138	0.852733261795401	Exon	DLPFC
e779417	ENSG00000198718.12	ENSG00000198718	FAM179B	0.0089025708768282	2.13635825595166	0.42560527813686	0.670654466435905	0.852733261795401	Exon	DLPFC
e1022833	ENSG00000127616.17	ENSG00000127616	SMARCA4	0.0146973898555946	0.486863561927617	0.425594207685003	0.670662526975938	0.852733261795401	Exon	DLPFC
e359855	ENSG00000070814.17	ENSG00000070814	TCOF1	0.0213961095491909	-1.8238687895549	0.425591993627876	0.670664139064307	0.852733261795401	Exon	DLPFC
e359881	ENSG00000070814.17	ENSG00000070814	TCOF1	0.0213961095491909	-1.8238687895549	0.425591993627876	0.670664139064307	0.852733261795401	Exon	DLPFC
e359899	ENSG00000070814.17	ENSG00000070814	TCOF1	0.0213961095491909	-1.8238687895549	0.425591993627876	0.670664139064307	0.852733261795401	Exon	DLPFC
e359923	ENSG00000070814.17	ENSG00000070814	TCOF1	0.0213961095491909	-1.8238687895549	0.425591993627876	0.670664139064307	0.852733261795401	Exon	DLPFC
e142817	ENSG00000196912.12	ENSG00000196912	ANKRD36B	-0.0609169912527458	-3.09894646710087	-0.425590196617096	0.670665447496063	0.852733261795401	Exon	DLPFC
e206838	ENSG00000154814.13	ENSG00000154814	OXNAD1	0.0273775793525925	-2.91834298564765	0.425585629799061	0.670668772672472	0.852734305685761	Exon	DLPFC
e364242	ENSG00000145934.16	ENSG00000145934	TENM2	0.030912230790949	-0.417219571806827	0.425581517436346	0.670671766957923	0.852734928852424	Exon	DLPFC
e634385	ENSG00000198561.13	ENSG00000198561	CTNND1	-0.0097867802057139	1.71964778508601	-0.425577905771777	0.670674396680357	0.852735088487453	Exon	DLPFC
e876822	ENSG00000077235.17	ENSG00000077235	GTF3C1	-0.0127204461378041	0.711299263258849	-0.425562416387308	0.670685674845034	0.852745839617529	Exon	DLPFC
e732091	ENSG00000110851.11	ENSG00000110851	PRDM4	-0.011404705999109	0.697863765591382	-0.425559414182261	0.670687860825795	0.852745839617529	Exon	DLPFC
e373444	ENSG00000153046.17	ENSG00000153046	CDYL	-0.0176042561475702	-1.47392719580728	-0.425550434358896	0.670694399277022	0.852748958504889	Exon	DLPFC
e119011	ENSG00000171094.15	ENSG00000171094	ALK	-0.0286345568318857	-2.39783784317368	-0.425545643279906	0.670697887800909	0.852748958504889	Exon	DLPFC
e562508	ENSG00000165689.16	ENSG00000165689	SDCCAG3	-0.0161934451947685	-1.05328130524172	-0.425541299837071	0.670701050394059	0.852748958504889	Exon	DLPFC
e519727	ENSG00000177335.10	ENSG00000177335	C8orf31	0.0341917334719138	-2.39911278323974	0.425539587477851	0.670702297216625	0.852748958504889	Exon	DLPFC
e982619	ENSG00000141552.17	ENSG00000141552	ANAPC11	0.0134374670592839	0.458831374734671	0.425535008278164	0.670705631480307	0.852748958504889	Exon	DLPFC
e794786	ENSG00000165548.10	ENSG00000165548	TMEM63C	-0.0249220212388662	-1.20108252705291	-0.425533318406247	0.670706861932455	0.852748958504889	Exon	DLPFC
e543041	ENSG00000165238.16	ENSG00000165238	WNK2	0.028475662240384	-1.51478917094282	0.425531970594664	0.670707843319692	0.852748958504889	Exon	DLPFC
e86586	ENSG00000135829.16	ENSG00000135829	DHX9	-0.0109392721324914	2.88924024461027	-0.425524267551433	0.670713452177046	0.852750562891192	Exon	DLPFC
e939492	ENSG00000006125.16	ENSG00000006125	AP2B1	-0.0116445331193221	3.73869293940172	-0.425522457138319	0.670714770405336	0.852750562891192	Exon	DLPFC
e760755	ENSG00000080166.15	ENSG00000080166	DCT	-0.0339881480804746	-3.02261984234188	-0.42551991991054	0.670716617855795	0.852750562891192	Exon	DLPFC
e1055628	ENSG00000263002.7	ENSG00000263002	ZNF234	-0.0186689520680379	-1.27054425499374	-0.425515722262383	0.670719674324834	0.852751265024637	Exon	DLPFC
e406772	ENSG00000080546.13	ENSG00000080546	SESN1	0.0138315111108343	3.21280479447951	0.425500689228094	0.670730620500069	0.852761998067506	Exon	DLPFC
e1064585	ENSG00000126457.21	ENSG00000126457	PRMT1	0.0138463400475525	0.946262272977554	0.425496382563248	0.670733756374144	0.852762757717137	Exon	DLPFC
e664483	ENSG00000075239.13	ENSG00000075239	ACAT1	-0.0103309744674136	1.1806613593152	-0.425492990215661	0.670736226497243	0.852762757717137	Exon	DLPFC
e491087	ENSG00000120885.20	ENSG00000120885	CLU	0.0191574049114385	3.93709837987757	0.425481135236612	0.670744858676596	0.852764658669068	Exon	DLPFC
e9130	ENSG00000198793.12	ENSG00000198793	MTOR	0.010601493687945	1.03050914511275	0.425480437531616	0.670745366710457	0.852764658669068	Exon	DLPFC
e29472	ENSG00000171793.13	ENSG00000171793	CTPS1	0.0143233240528682	-0.309465550527829	0.425473665694497	0.670750297631202	0.852764658669068	Exon	DLPFC
e261938	ENSG00000177694.15	ENSG00000177694	NAALADL2	0.0340329252889474	-3.00804930931702	0.425472849066558	0.670750892260709	0.852764658669068	Exon	DLPFC
e1023204	ENSG00000127616.17	ENSG00000127616	SMARCA4	0.0149731610700513	0.03136261864394	0.42546488882334	0.670756688540906	0.852764658669068	Exon	DLPFC
e674190	ENSG00000110013.12	ENSG00000110013	SIAE	0.0122045184940855	0.734435464047833	0.425463844867099	0.670757448702918	0.852764658669068	Exon	DLPFC
e119110	ENSG00000119801.12	ENSG00000119801	YPEL5	0.0213667516015619	-1.57732154567798	0.42546210444293	0.670758716002325	0.852764658669068	Exon	DLPFC
e571091	ENSG00000077943.7	ENSG00000077943	ITGA8	0.0183071978888972	0.785649474063018	0.425460236167486	0.670760076398385	0.852764658669068	Exon	DLPFC
e1133986	ENSG00000184381.18	ENSG00000184381	PLA2G6	-0.0161974688580842	-0.270890581528289	-0.425459984027948	0.670760259995397	0.852764658669068	Exon	DLPFC
e869616	ENSG00000166783.20	ENSG00000166783	KIAA0430	0.0148084505599217	1.61636498957295	0.42543915088934	0.670775429846292	0.852780760890794	Exon	DLPFC
e655639	ENSG00000137486.16	ENSG00000137486	ARRB1	0.0127893142123844	1.10277378308333	0.42543300025257	0.670779908517569	0.852780806548409	Exon	DLPFC
e965169	ENSG00000170921.14	ENSG00000170921	TANC2	0.0226880837432176	-1.79376019638398	0.425432223160883	0.670780474368471	0.852780806548409	Exon	DLPFC
e946503	ENSG00000168259.14	ENSG00000168259	DNAJC7	0.0138593427396097	0.600868019411616	0.425425659427711	0.670785253856151	0.852783699037602	Exon	DLPFC
e772023	ENSG00000157326.18	ENSG00000157326	DHRS4	0.0480477409428868	-2.56924933229082	0.425413219503157	0.670794312223621	0.852783838953966	Exon	DLPFC
e406762	ENSG00000080546.13	ENSG00000080546	SESN1	0.0138295470520394	3.21284713733087	0.425409383816081	0.670797105261749	0.852783838953966	Exon	DLPFC
e238544	ENSG00000243701.5	ENSG00000243701	DUBR	0.0383085422149384	-2.55305339010351	0.425407086597698	0.670798778032962	0.852783838953966	Exon	DLPFC
e96195	ENSG00000054392.12	ENSG00000054392	HHAT	-0.0266393738329395	-2.78552747395154	-0.42540534249886	0.670800048038837	0.852783838953966	Exon	DLPFC
e459458	ENSG00000176125.4	ENSG00000176125	UFSP1	0.0297378838294533	-2.350567147079	0.425402733881386	0.670801947565699	0.852783838953966	Exon	DLPFC
e1075908	ENSG00000171649.11	ENSG00000171649	ZIK1	-0.0118756318794123	1.29249292560726	-0.425402322530189	0.67080224710105	0.852783838953966	Exon	DLPFC
e179763	ENSG00000138439.11	ENSG00000138439	FAM117B	-0.030049607142128	-2.63511657966485	-0.425400183671153	0.670803804563981	0.852783838953966	Exon	DLPFC
e587502	ENSG00000214655.10	ENSG00000214655	ZSWIM8	-0.0143316604958623	-0.0087224157725863	-0.425397501918675	0.670805757350161	0.852783838953966	Exon	DLPFC
e908553	ENSG00000176715.15	ENSG00000176715	ACSF3	-0.0142893932234278	0.011162461153242	-0.425394555677643	0.670807902732973	0.852783838953966	Exon	DLPFC
e875804	ENSG00000122257.18	ENSG00000122257	RBBP6	-0.019323951640139	-1.58954127424901	-0.42538574006472	0.670814322069228	0.852788816020734	Exon	DLPFC
e795747	ENSG00000021645.18	ENSG00000021645	NRXN3	0.0265131332331437	-1.77284932544546	0.425379747199882	0.670818685955926	0.852791180020487	Exon	DLPFC
e468309	ENSG00000197157.10	ENSG00000197157	SND1	0.009773043271752	1.21363985232549	0.425369007694455	0.670826506281149	0.852791743118734	Exon	DLPFC
e142539	ENSG00000135976.16	ENSG00000135976	ANKRD36	0.0274734573617327	1.26776986888721	0.42536860422381	0.67082680008231	0.852791743118734	Exon	DLPFC
e999411	ENSG00000141646.13	ENSG00000141646	SMAD4	-0.0391117576274909	-2.82412770030498	-0.425367199895277	0.67082782269329	0.852791743118734	Exon	DLPFC
e378591	ENSG00000137338.5	ENSG00000137338	PGBD1	0.0172501014455568	-1.35449232498238	0.425365382293857	0.670829146244298	0.852791743118734	Exon	DLPFC
e802506	ENSG00000197119.12	ENSG00000197119	SLC25A29	-0.0203983376958675	-0.13560341041993	-0.425357586943636	0.670834822716969	0.852795775682495	Exon	DLPFC
e1167790	ENSG00000158290.16	ENSG00000158290	CUL4B	-0.0088048542906188	1.54836492893944	-0.42534446130475	0.670844380679165	0.85280474252397	Exon	DLPFC
e1007811	ENSG00000064932.15	ENSG00000064932	SBNO2	-0.0384067581995005	-3.04433620122428	-0.425319421781401	0.670862614364144	0.852820730118437	Exon	DLPFC
e108116	ENSG00000224227.2	ENSG00000224227	OR2L1P	0.0401141196147295	-1.36354481873954	0.425318548273172	0.670863250453003	0.852820730118437	Exon	DLPFC
e925428	ENSG00000006744.18	ENSG00000006744	ELAC2	0.0110751505659604	0.692368395105482	0.425316873100929	0.670864470314414	0.852820730118437	Exon	DLPFC
e894664	ENSG00000140939.14	ENSG00000140939	NOL3	0.0318178204461033	-2.32484161690008	0.425309694125751	0.670869698058218	0.852824192064794	Exon	DLPFC
e704935	ENSG00000184271.16	ENSG00000184271	POU6F1	0.0159074005064962	-0.0115442172775831	0.42530190917618	0.670875367091845	0.852828214960458	Exon	DLPFC
e373331	ENSG00000198721.12	ENSG00000198721	ECI2	-0.0191165577964215	0.399807932469536	-0.425269485122351	0.670898978629096	0.852850253028333	Exon	DLPFC
e411742	ENSG00000226149.5	ENSG00000226149		0.0289051982096401	-2.36651281999273	0.425268021385773	0.670900044545176	0.852850253028333	Exon	DLPFC
e247115	ENSG00000177646.18	ENSG00000177646	ACAD9	-0.0124831306966943	0.33505814429309	-0.425266619124679	0.670901065694462	0.852850253028333	Exon	DLPFC
e216359	ENSG00000011376.9	ENSG00000011376	LARS2	-0.0194702192039846	-0.981829364455866	-0.425260516570307	0.670905509680702	0.852850253028333	Exon	DLPFC
e261097	ENSG00000154310.16	ENSG00000154310	TNIK	0.0185450715840668	0.0054614985826493	0.425258780123392	0.670906774193662	0.852850253028333	Exon	DLPFC
e300080	ENSG00000151247.12	ENSG00000151247	EIF4E	-0.028448876702143	-2.36142335281552	-0.425257467132828	0.670907730338447	0.852850253028333	Exon	DLPFC
e152051	ENSG00000163166.14	ENSG00000163166	IWS1	0.0151361128865074	-0.29900943688266	0.425242850255583	0.670918374663538	0.85285902695559	Exon	DLPFC
e179758	ENSG00000138439.11	ENSG00000138439	FAM117B	0.023462541555973	-0.665052807324497	0.425241110560579	0.670919641551357	0.85285902695559	Exon	DLPFC
e264064	ENSG00000078070.12	ENSG00000078070	MCCC1	-0.0099728490821795	1.00064078775675	-0.425237238910596	0.670922460983531	0.852859427245768	Exon	DLPFC
e305734	ENSG00000150961.14	ENSG00000150961	SEC24D	0.0203514321054457	-1.13203336498501	0.425233287194694	0.670925338726504	0.852859901655872	Exon	DLPFC
e292655	ENSG00000163626.16	ENSG00000163626	COX18	0.0207171105012904	-1.61327988854088	0.425228536807942	0.670928798088915	0.852861115396629	Exon	DLPFC
e724639	ENSG00000133641.17	ENSG00000133641	C12orf29	0.0129429940059402	3.18705550916928	0.425214730965952	0.670938851922883	0.852870711757582	Exon	DLPFC
e918140	ENSG00000132530.16	ENSG00000132530	XAF1	0.031579823498332	-1.43050838883178	0.425210910683447	0.670941633979227	0.852870742891801	Exon	DLPFC
e242136	ENSG00000163389.10	ENSG00000163389	POGLUT1	0.028655511047311	-2.57781250917942	0.425194159496204	0.67095383280247	0.852870742891801	Exon	DLPFC
e852859	ENSG00000131871.14	ENSG00000131871	VIMP	-0.0272314571029178	-2.49307784948513	-0.425193246857823	0.670954497421404	0.852870742891801	Exon	DLPFC
e852873	ENSG00000131871.14	ENSG00000131871	VIMP	-0.0272314571029178	-2.49307784948513	-0.425193246857823	0.670954497421404	0.852870742891801	Exon	DLPFC
e852893	ENSG00000131871.14	ENSG00000131871	VIMP	-0.0272314571029178	-2.49307784948513	-0.425193246857823	0.670954497421404	0.852870742891801	Exon	DLPFC
e852896	ENSG00000131871.14	ENSG00000131871	VIMP	-0.0272314571029178	-2.49307784948513	-0.425193246857823	0.670954497421404	0.852870742891801	Exon	DLPFC
e794563	ENSG00000071246.10	ENSG00000071246	VASH1	-0.0237402879544525	-1.52281385836296	-0.425190622756234	0.670956408396168	0.852870742891801	Exon	DLPFC
e1143549	ENSG00000056998.18	ENSG00000056998	GYG2	-0.0353396245815756	-2.51708562640879	-0.425163763079491	0.670975968800036	0.852892422941914	Exon	DLPFC
e162922	ENSG00000115290.9	ENSG00000115290	GRB14	0.0287213988087762	-1.76688920029959	0.425156993111304	0.670980899025447	0.852895506155544	Exon	DLPFC
e582192	ENSG00000108091.10	ENSG00000108091	CCDC6	0.0145969951475451	1.16763476238931	0.425152513610943	0.67098416122681	0.852896469099654	Exon	DLPFC
e1109070	ENSG00000228107.1	ENSG00000228107		0.025660626162498	-1.73068426390948	0.425141769249214	0.670991985846153	0.852903231362229	Exon	DLPFC
e1080986	ENSG00000101333.16	ENSG00000101333	PLCB4	0.0197042125073228	-0.946910025433395	0.425135515283897	0.670996540334958	0.852904439250539	Exon	DLPFC
e825182	ENSG00000104043.14	ENSG00000104043	ATP8B4	-0.0365783894796389	-2.99248779317904	-0.425132650694955	0.670998626493573	0.852904439250539	Exon	DLPFC
e971865	ENSG00000161509.13	ENSG00000161509	GRIN2C	0.0204961385992289	-0.09341614858186	0.425130146611913	0.671000450113118	0.852904439250539	Exon	DLPFC
e134398	ENSG00000135632.11	ENSG00000135632	SMYD5	0.015008857496173	-0.110446281308789	0.425125418350179	0.671003893514815	0.852905632465075	Exon	DLPFC
e947	ENSG00000131591.17	ENSG00000131591	C1orf159	-0.0157170105423119	0.422834919367414	-0.42511820836335	0.671009144269835	0.852909122968959	Exon	DLPFC
e224440	ENSG00000214706.10	ENSG00000214706	IFRD2	-0.0320897490686605	-2.83854291606908	-0.42511474088795	0.671011669504029	0.852909149093251	Exon	DLPFC
e785251	ENSG00000126773.12	ENSG00000126773	PCNX4	-0.0152245582767535	-0.853019480881066	-0.425102009496384	0.671020941338021	0.852912648373942	Exon	DLPFC
e534256	ENSG00000137054.15	ENSG00000137054	POLR1E	-0.0207719602556556	-1.24197137188689	-0.425101364494937	0.671021411071699	0.852912648373942	Exon	DLPFC
e684759	ENSG00000111678.10	ENSG00000111678	C12orf57	0.0126250933175859	2.7698559567771	0.425100642910667	0.671021936578321	0.852912648373942	Exon	DLPFC
e418592	ENSG00000131018.22	ENSG00000131018	SYNE1	0.0149467387817177	1.79516758981817	0.42509299799388	0.671027504135326	0.852916541460977	Exon	DLPFC
e13188	ENSG00000159423.16	ENSG00000159423	ALDH4A1	0.0253484943781137	0.0450166526706331	0.425077077437471	0.671039098643525	0.852928095109833	Exon	DLPFC
e271271	ENSG00000242086.8	ENSG00000242086	LINC00969	-0.0295961794725566	0.0208942074424453	-0.425068101849022	0.671045635355128	0.85293321995506	Exon	DLPFC
e554549	ENSG00000136840.18	ENSG00000136840	ST6GALNAC4	0.025672258840701	-1.89938931917054	0.425062904455019	0.671049420507316	0.852933691176303	Exon	DLPFC
e369264	ENSG00000170089.15	ENSG00000170089		-0.0392649099233525	-3.16500558431006	-0.425060714241986	0.67105101559568	0.852933691176303	Exon	DLPFC
e248240	ENSG00000172765.16	ENSG00000172765	TMCC1	-0.0085126158604748	1.50226878703024	-0.425050423658089	0.671058510042127	0.852940033259448	Exon	DLPFC
e742816	ENSG00000150967.17	ENSG00000150967	ABCB9	0.0218148767828155	-1.53296690806487	0.425045890810715	0.671061811243449	0.852941045546452	Exon	DLPFC
e396120	ENSG00000096093.15	ENSG00000096093	EFHC1	0.0220778310106032	-1.11895784176067	0.425040816031671	0.671065507132631	0.852942559484932	Exon	DLPFC
e1062307	ENSG00000104805.15	ENSG00000104805	NUCB1	0.0137552054391321	1.75795261155037	0.425016043346667	0.671083548840423	0.852956878773915	Exon	DLPFC
e754029	ENSG00000172766.18	ENSG00000172766	NAA16	-0.0186958770705746	-0.84246950663942	-0.42501599883217	0.671083581260074	0.852956878773915	Exon	DLPFC
e134174	ENSG00000116096.5	ENSG00000116096	SPR	-0.0296363515882345	-1.27282093267507	-0.42501502909334	0.671084287515405	0.852956878773915	Exon	DLPFC
e649706	ENSG00000110066.14	ENSG00000110066	KMT5B	-0.0100984470784781	1.00103097407079	-0.425007743634802	0.671089593483183	0.852960439053944	Exon	DLPFC
e980726	ENSG00000141564.13	ENSG00000141564	RPTOR	-0.018222521875464	-0.781772345057429	-0.424995942364046	0.671098188332309	0.852966468486632	Exon	DLPFC
e1049876	ENSG00000013275.7	ENSG00000013275	PSMC4	-0.0094236143082571	2.2914670829093	-0.424994351442976	0.671099347001223	0.852966468486632	Exon	DLPFC
e1073769	ENSG00000105063.18	ENSG00000105063	PPP6R1	0.0148341942772861	0.556389491516186	0.424986283946944	0.671105222576241	0.852970752658422	Exon	DLPFC
e1044399	ENSG00000105258.8	ENSG00000105258	POLR2I	-0.0140392797328182	0.378733869935787	-0.424971257775291	0.671116166223772	0.852978926446562	Exon	DLPFC
e127711	ENSG00000115380.19	ENSG00000115380	EFEMP1	-0.0264464918950155	1.5442288704157	-0.424970575172684	0.671116663368853	0.852978926446562	Exon	DLPFC
e351073	ENSG00000043143.20	ENSG00000043143	JADE2	0.0133384396816325	0.19385997249721	0.424964763990897	0.671120895706099	0.852981122001818	Exon	DLPFC
e416299	ENSG00000146416.17	ENSG00000146416	AIG1	-0.0121912586885878	0.549518437632122	-0.42494414273494	0.671135914441382	0.852997026783861	Exon	DLPFC
e1024634	ENSG00000171295.12	ENSG00000171295	ZNF440	0.0237071711674592	-1.70492262072966	0.424940335145485	0.671138687573907	0.852997367649248	Exon	DLPFC
e626882	ENSG00000110436.11	ENSG00000110436	SLC1A2	0.020901438052939	4.60275601518977	0.424936546332295	0.671141447035821	0.852997691137213	Exon	DLPFC
e860615	ENSG00000238098.8	ENSG00000238098	ABCA17P	0.0271354221099444	-2.47434811979147	0.424909544269613	0.671161113260683	0.853014419442353	Exon	DLPFC
e567661	ENSG00000108021.19	ENSG00000108021	FAM208B	0.0139831010805856	1.12710261291811	0.424908743442408	0.671161696525055	0.853014419442353	Exon	DLPFC
e818779	ENSG00000166887.15	ENSG00000166887	VPS39	-0.0119672297621411	0.606571019152041	-0.42490263041884	0.671166148813989	0.853014419442353	Exon	DLPFC
e656219	ENSG00000198382.8	ENSG00000198382	UVRAG	0.0331807169117433	-2.77628832695883	0.424902282343274	0.671166402327672	0.853014419442353	Exon	DLPFC
e1152089	ENSG00000221994.10	ENSG00000221994	ZNF630	0.0370808657559717	-2.14124117658052	0.424900197912902	0.671167920480473	0.853014419442353	Exon	DLPFC
e992919	ENSG00000141447.16	ENSG00000141447	OSBPL1A	-0.0111605836441538	2.47727106977078	-0.424896453249605	0.67117064783381	0.853014419442353	Exon	DLPFC
e189748	ENSG00000036257.12	ENSG00000036257	CUL3	-0.0233530275918548	-2.08183880025186	-0.424893782055216	0.671172593349416	0.853014419442353	Exon	DLPFC
e880277	ENSG00000174939.10	ENSG00000174939	ASPHD1	-0.0113777718305863	2.18370852675786	-0.424890959858736	0.671174648847039	0.853014419442353	Exon	DLPFC
e927753	ENSG00000141030.12	ENSG00000141030	COPS3	0.0096587856331212	1.60943180719647	0.424883561848612	0.671180037070512	0.853018083809094	Exon	DLPFC
e516779	ENSG00000129292.20	ENSG00000129292	PHF20L1	0.0111911518908725	0.22753229156309	0.424868991252512	0.671190649382994	0.853028387538091	Exon	DLPFC
e215763	ENSG00000179152.19	ENSG00000179152	TCAIM	-0.0241784514569096	-1.97989182825225	-0.424857116477371	0.671199298276504	0.853030049505781	Exon	DLPFC
e637481	ENSG00000221968.8	ENSG00000221968	FADS3	0.0175425927795267	-0.42643956939384	0.424855787073323	0.671200266539586	0.853030049505781	Exon	DLPFC
e437473	ENSG00000002746.14	ENSG00000002746	HECW1	0.0243620335187958	1.06141793346637	0.424854808546696	0.671200979243654	0.853030049505781	Exon	DLPFC
e1053941	ENSG00000079462.7	ENSG00000079462	PAFAH1B3	0.0136112936336516	0.164210307280372	0.424853438349106	0.671201977219445	0.853030049505781	Exon	DLPFC
e829112	ENSG00000128923.10	ENSG00000128923	FAM63B	0.0140122252636259	-0.0031886856286361	0.424847669890872	0.671206178650289	0.85303220544397	Exon	DLPFC
e1075151	ENSG00000196263.7	ENSG00000196263	ZNF471	-0.0174521345594268	-0.581374853624555	-0.424831450432293	0.67121799207596	0.853041293297413	Exon	DLPFC
e919049	ENSG00000004975.11	ENSG00000004975	DVL2	-0.0176099092870322	-0.743386902042517	-0.424830973372517	0.671218339543183	0.853041293297413	Exon	DLPFC
e963050	ENSG00000108406.9	ENSG00000108406	DHX40	0.015353082715192	-0.156307934650628	0.424821654248003	0.671225127156049	0.853046735897071	Exon	DLPFC
e338432	ENSG00000039319.16	ENSG00000039319	ZFYVE16	-0.0220409448195618	2.12934013282238	-0.424815601832077	0.671229535466142	0.853049154658564	Exon	DLPFC
e398701	ENSG00000230910.2	ENSG00000230910		0.0172074953058931	-0.0387546000053584	0.424798266761246	0.671242161622234	0.853062017221962	Exon	DLPFC
e554656	ENSG00000136908.17	ENSG00000136908	DPM2	-0.0118338993620881	0.777226181329315	-0.424789871146789	0.671248276677681	0.853064970353488	Exon	DLPFC
e1094135	ENSG00000064601.16	ENSG00000064601	CTSA	-0.0146888510155656	-0.0794760033204779	-0.424788197630801	0.671249495607521	0.853064970353488	Exon	DLPFC
e36261	ENSG00000185104.19	ENSG00000185104	FAF1	0.0098097976805679	1.00633365714539	0.424781048833157	0.671254702548598	0.853068403956201	Exon	DLPFC
e896407	ENSG00000102904.14	ENSG00000102904	TSNAXIP1	0.0296072211309798	-2.81352705806029	0.424770311317575	0.67126252341955	0.85307422716424	Exon	DLPFC
e62953	ENSG00000263956.6	ENSG00000263956	NBPF11	-0.0251434073792467	-1.80313411753354	-0.424767879075105	0.671264294993958	0.85307422716424	Exon	DLPFC
e383460	ENSG00000204394.12	ENSG00000204394	VARS	-0.019285773998899	-1.51266110376901	-0.424762418335781	0.671268272443743	0.853076098204453	Exon	DLPFC
e177329	ENSG00000196141.13	ENSG00000196141	SPATS2L	0.0213732504926082	-0.129090155150607	0.424755203217238	0.671273527748461	0.853079396513493	Exon	DLPFC
e859127	ENSG00000103197.16	ENSG00000103197	TSC2	0.0155819999149338	0.207698875232756	0.424751976268853	0.671275878178973	0.853079396513493	Exon	DLPFC
e213822	ENSG00000168028.13	ENSG00000168028	RPSA	0.0170346265157558	2.31159711708915	0.424708373937758	0.671307637370242	0.853115010161842	Exon	DLPFC
e319257	ENSG00000083857.13	ENSG00000083857	FAT1	0.0183478097972481	-0.434427574569651	0.424703856856465	0.671310927568599	0.853115010161842	Exon	DLPFC
e161964	ENSG00000153250.18	ENSG00000153250	RBMS1	0.0190710435657873	-0.912076250683116	0.42470318368144	0.671311417903323	0.853115010161842	Exon	DLPFC
e854769	ENSG00000007541.16	ENSG00000007541	PIGQ	-0.0263330371985875	-1.23751663999228	-0.424699325962499	0.671314227834329	0.853115397308964	Exon	DLPFC
e743223	ENSG00000051825.14	ENSG00000051825	MPHOSPH9	-0.0153502760618471	-0.582713624311067	-0.424693534514237	0.671318446286662	0.853117574414882	Exon	DLPFC
e404638	ENSG00000135341.17	ENSG00000135341	MAP3K7	-0.0098675962934919	0.889227271969807	-0.424683765415617	0.671325562056583	0.853121411037414	Exon	DLPFC
e150495	ENSG00000155368.16	ENSG00000155368	DBI	-0.0182225067227327	2.70185854101765	-0.424682510772439	0.671326475935486	0.853121411037414	Exon	DLPFC
e684768	ENSG00000111678.10	ENSG00000111678	C12orf57	0.0126121719085955	2.76983310628665	0.424678544075716	0.671329365270513	0.853121899061089	Exon	DLPFC
e1135308	ENSG00000100324.13	ENSG00000100324	TAB1	0.0169894444825036	-0.812404513837772	0.424655896581428	0.671345861759589	0.853137648590169	Exon	DLPFC
e514047	ENSG00000136986.9	ENSG00000136986	DERL1	-0.014202598019657	-0.521589518970204	-0.424654650486425	0.671346769422789	0.853137648590169	Exon	DLPFC
e438528	ENSG00000106636.7	ENSG00000106636	YKT6	-0.0102529696758133	0.967991829504819	-0.424631860172536	0.671363370111337	0.853151483250109	Exon	DLPFC
e806509	ENSG00000166428.12	ENSG00000166428	PLD4	-0.0462313230890155	-2.25188279399826	-0.424629267882052	0.671365258371395	0.853151483250109	Exon	DLPFC
e564698	ENSG00000176248.8	ENSG00000176248	ANAPC2	-0.0144323879582455	-0.475298524216255	-0.424629240720617	0.671365278156169	0.853151483250109	Exon	DLPFC
e181799	ENSG00000163249.10	ENSG00000163249	CCNYL1	0.0152967400099548	-0.375085199102856	0.424623284559964	0.671369616713485	0.853151483250109	Exon	DLPFC
e62716	ENSG00000131778.17	ENSG00000131778	CHD1L	-0.0311564256675364	-2.03058871521355	-0.42462176988715	0.671370720025778	0.853151483250109	Exon	DLPFC
e490279	ENSG00000221914.8	ENSG00000221914	PPP2R2A	-0.0169399744017184	-0.560742939321046	-0.424619067511369	0.67137268848198	0.853151483250109	Exon	DLPFC
e448691	ENSG00000127947.15	ENSG00000127947	PTPN12	-0.0158692838394559	-0.113030032745214	-0.424614864299959	0.671375750176725	0.853152190171658	Exon	DLPFC
e1027158	ENSG00000141837.19	ENSG00000141837	CACNA1A	-0.0239494419754764	-0.443335539447812	-0.424605171443493	0.671382810648484	0.853154818681817	Exon	DLPFC
e808880	ENSG00000273749.4	ENSG00000273749	CYFIP1	-0.0137569521864717	0.358906250156533	-0.424603306090819	0.671384169412262	0.853154818681817	Exon	DLPFC
e883435	ENSG00000140678.16	ENSG00000140678	ITGAX	-0.0471814845477987	-2.79511731833052	-0.424601500073588	0.67138548495583	0.853154818681817	Exon	DLPFC
e394980	ENSG00000112796.9	ENSG00000112796	ENPP5	0.0161614189752819	1.4835753712225	0.424598266650863	0.671387840256188	0.853154818681817	Exon	DLPFC
e386623	ENSG00000204248.10	ENSG00000204248	COL11A2	0.0393008432535471	-3.05651042967633	0.424593571625254	0.671391260227869	0.853155980850429	Exon	DLPFC
e1048053	ENSG00000104824.16	ENSG00000104824	HNRNPL	0.0093994493136113	1.69563692805155	0.42458506908265	0.671397453705607	0.85316066737029	Exon	DLPFC
e741142	ENSG00000089094.17	ENSG00000089094	KDM2B	-0.0212685203800561	-1.00876006917251	-0.424581594664484	0.671399984570479	0.85316069970351	Exon	DLPFC
e463382	ENSG00000105865.10	ENSG00000105865	DUS4L	0.0219819527404558	-1.76381602229245	0.424577276047075	0.671403130379274	0.853161513454484	Exon	DLPFC
e899894	ENSG00000157349.16	ENSG00000157349	DDX19B	-0.0210939530334964	-1.43706293734327	-0.424573342943649	0.671405995373298	0.85316197036539	Exon	DLPFC
e339193	ENSG00000174695.9	ENSG00000174695	TMEM167A	0.0145321322820807	0.472476417127121	0.424560040335583	0.671415685439452	0.85316800205341	Exon	DLPFC
e1172747	ENSG00000197021.8	ENSG00000197021	CXorf40B	-0.0168401032229923	-0.573570733357135	-0.4245599476357	0.671415752965351	0.85316800205341	Exon	DLPFC
e123114	ENSG00000057935.13	ENSG00000057935	MTA3	0.0115793689127611	0.928075448162949	0.424539176038515	0.671430883804135	0.853181731522844	Exon	DLPFC
e764867	ENSG00000126217.20	ENSG00000126217	MCF2L	-0.0338473810511917	-2.91346489144647	-0.424537995155119	0.67143174400952	0.853181731522844	Exon	DLPFC
e1060816	ENSG00000105486.13	ENSG00000105486	LIG1	-0.0263799535637434	-2.74415788300791	-0.424534796480441	0.671434074061543	0.853181731522844	Exon	DLPFC
e219271	ENSG00000114268.11	ENSG00000114268	PFKFB4	0.0247194700118534	-2.0058081519067	0.424519508646815	0.671445210419988	0.853192624530276	Exon	DLPFC
e406524	ENSG00000225093.1	ENSG00000225093	RPL3P7	-0.0286273350183346	-2.62233527912308	-0.424516149163193	0.671447657631487	0.853192624530276	Exon	DLPFC
e153392	ENSG00000136718.9	ENSG00000136718	IMP4	0.0125351378219603	0.542579064609415	0.424501618269414	0.671458242682549	0.853201521648626	Exon	DLPFC
e1130306	ENSG00000100150.16	ENSG00000100150	DEPDC5	0.0180880778730572	-0.281386814159689	0.424494468740835	0.671463450791238	0.853201521648626	Exon	DLPFC
e52838	ENSG00000243480.7	ENSG00000243480	AMY2A	-0.0269149165543826	-2.109504266312	-0.424492009798268	0.67146524202351	0.853201521648626	Exon	DLPFC
e1087185	ENSG00000125970.11	ENSG00000125970	RALY	-0.0166017400521556	-0.486862933917304	-0.424490345867517	0.671466454125459	0.853201521648626	Exon	DLPFC
e991523	ENSG00000101752.11	ENSG00000101752	MIB1	0.0110018018685399	1.5595262277758	0.424489339518307	0.671467187207967	0.853201521648626	Exon	DLPFC
e676439	ENSG00000134909.18	ENSG00000134909	ARHGAP32	0.0127331172974254	1.63394699574652	0.424484867839157	0.671470444639444	0.853202477037886	Exon	DLPFC
e70043	ENSG00000160710.15	ENSG00000160710	ADAR	-0.0114040032762312	2.06485046241195	-0.424477963083436	0.671475474477744	0.853205684516534	Exon	DLPFC
e785311	ENSG00000100612.13	ENSG00000100612	DHRS7	-0.0128113201991844	0.992999300126858	-0.424461624548519	0.671487376505617	0.853209658102185	Exon	DLPFC
e340447	ENSG00000176055.9	ENSG00000176055	MBLAC2	0.0124842158793635	0.0795436316998836	0.424457964765764	0.671490042535459	0.853209658102185	Exon	DLPFC
e741837	ENSG00000139719.9	ENSG00000139719	VPS33A	-0.016976688366844	-0.777792726999545	-0.424456328082056	0.671491234806371	0.853209658102185	Exon	DLPFC
e67037	ENSG00000143416.20	ENSG00000143416	SELENBP1	0.0223305192792312	0.873959782655266	0.424453982157616	0.671492943737564	0.853209658102185	Exon	DLPFC
e465225	ENSG00000128573.23	ENSG00000128573	FOXP2	0.0281800800891846	-2.23963826281981	0.42444709701019	0.671497959357891	0.853209658102185	Exon	DLPFC
e576611	ENSG00000108100.17	ENSG00000108100	CCNY	-0.0086697276802851	1.59804865607712	-0.42444359121138	0.671500513231259	0.853209658102185	Exon	DLPFC
e1141392	ENSG00000196576.14	ENSG00000196576	PLXNB2	0.0177127636359139	-0.457533793071587	0.424439550877576	0.671503456502684	0.853209658102185	Exon	DLPFC
e479837	ENSG00000130226.16	ENSG00000130226	DPP6	0.0172493227036967	1.9681792485402	0.424435280709741	0.671506567207343	0.853209658102185	Exon	DLPFC
e981411	ENSG00000167302.10	ENSG00000167302	TEPSIN	-0.0319429165683635	-2.50326053135594	-0.424433830395609	0.671507623724227	0.853209658102185	Exon	DLPFC
e869221	ENSG00000085721.12	ENSG00000085721	RRN3	-0.0149298911546593	-0.18828767906701	-0.424431675330442	0.671509193635484	0.853209658102185	Exon	DLPFC
e95667	ENSG00000076356.6	ENSG00000076356	PLXNA2	-0.0237247630742876	-0.0490968586917531	-0.424429903955184	0.671510484039284	0.853209658102185	Exon	DLPFC
e235686	ENSG00000114480.12	ENSG00000114480	GBE1	0.0164509503532963	0.387384805802637	0.424429287849569	0.67151093285747	0.853209658102185	Exon	DLPFC
e1117789	ENSG00000093100.13	ENSG00000093100		-0.0176109422991786	0.293659192503249	-0.424427064279747	0.671512552675815	0.853209658102185	Exon	DLPFC
e1137344	ENSG00000183066.14	ENSG00000183066	WBP2NL	0.034185117755143	-2.55031961674545	0.424423919951129	0.671514843247912	0.853209658102185	Exon	DLPFC
e14360	ENSG00000244038.9	ENSG00000244038	DDOST	0.0116556565328992	1.24292662154514	0.424420126284659	0.671517606851989	0.853209658102185	Exon	DLPFC
e1026534	ENSG00000179262.9	ENSG00000179262	RAD23A	-0.0139991244134199	0.235631886194816	-0.424418638428304	0.671518690724422	0.853209658102185	Exon	DLPFC
e1130832	ENSG00000100220.11	ENSG00000100220	RTCB	-0.0113537066611406	0.764022577192195	-0.424406262978001	0.671527706009359	0.853214893786326	Exon	DLPFC
e964590	ENSG00000108510.9	ENSG00000108510	MED13	-0.0111485983089115	1.13335354479374	-0.424406102893305	0.671527822628388	0.853214893786326	Exon	DLPFC
e1079850	ENSG00000089057.14	ENSG00000089057	SLC23A2	-0.0144889035184657	0.756787148923418	-0.424381505919691	0.671545741207444	0.85323103219028	Exon	DLPFC
e355431	ENSG00000120314.18	ENSG00000120314	WDR55	-0.0334070542107299	-1.84901242347014	-0.424378732121582	0.671547761895468	0.85323103219028	Exon	DLPFC
e147484	ENSG00000144061.12	ENSG00000144061	NPHP1	-0.0257974361319892	-2.62537762518879	-0.424378348535774	0.671548041334612	0.85323103219028	Exon	DLPFC
e721283	ENSG00000133858.15	ENSG00000133858	ZFC3H1	0.018922347621084	-1.42047273587959	0.424371618471987	0.671552944138809	0.853234077897343	Exon	DLPFC
e803850	ENSG00000080824.18	ENSG00000080824	HSP90AA1	0.0267483817474917	4.32979498746832	0.424365044330204	0.671557733368473	0.853236979281363	Exon	DLPFC
e430118	ENSG00000136261.14	ENSG00000136261	BZW2	0.014932542316344	-0.237513938057267	0.424346810512505	0.67157101668426	0.853250128473736	Exon	DLPFC
e779185	ENSG00000150527.16	ENSG00000150527	CTAGE5	0.0220588272618842	-2.09119335024603	0.424340800201304	0.671575395211818	0.853250128473736	Exon	DLPFC
e1151864	ENSG00000008056.12	ENSG00000008056	SYN1	0.0385925550696458	-0.470565417989205	0.424340519423627	0.67157559975937	0.853250128473736	Exon	DLPFC
e209488	ENSG00000206559.7	ENSG00000206559	ZCWPW2	0.0204384576881895	-1.60793688360381	0.424334020921804	0.671580333948243	0.853252601100362	Exon	DLPFC
e765464	ENSG00000150401.14	ENSG00000150401	DCUN1D2	-0.0186388039194093	-0.83062162825701	-0.424325601599626	0.671586467483157	0.853252601100362	Exon	DLPFC
e280711	ENSG00000038219.12	ENSG00000038219	BOD1L1	0.014465984805855	-0.0072963808654097	0.424324492901808	0.671587275178885	0.853252601100362	Exon	DLPFC
e609167	ENSG00000023191.16	ENSG00000023191	RNH1	-0.0271720861380205	-1.93483027115328	-0.424324090032123	0.671587568672949	0.853252601100362	Exon	DLPFC
e1065440	ENSG00000039650.10	ENSG00000039650	PNKP	0.0220147069233403	-1.36064828146431	0.42431232353262	0.671596140692191	0.853260308348254	Exon	DLPFC
e666267	ENSG00000204370.8	ENSG00000204370	SDHD	-0.0154810903304271	0.25986801761466	-0.424292414130635	0.671610644999647	0.853274030012327	Exon	DLPFC
e357462	ENSG00000133706.17	ENSG00000133706	LARS	-0.0083459505529317	2.71021972246162	-0.424290619476887	0.671611952438709	0.853274030012327	Exon	DLPFC
e377607	ENSG00000276410.3	ENSG00000276410	HIST1H2BB	-0.0244303770449168	-0.803446447179634	-0.424286928874803	0.671614641114986	0.853274262413104	Exon	DLPFC
e1043921	ENSG00000167604.13	ENSG00000167604	NFKBID	0.037920914245738	-3.02712493236144	0.424278260784766	0.671620956005827	0.853274853796114	Exon	DLPFC
e178864	ENSG00000082146.12	ENSG00000082146	STRADB	0.0175308922823903	-0.995028136792062	0.424277542623511	0.671621479202859	0.853274853796114	Exon	DLPFC
e247543	ENSG00000183624.13	ENSG00000183624	HMCES	0.0115837785227165	1.00202484343155	0.424271483407042	0.67162589348812	0.853274853796114	Exon	DLPFC
e96971	ENSG00000203705.10	ENSG00000203705	TATDN3	-0.014805476945014	-0.121606469238294	-0.424270407169893	0.671626677554016	0.853274853796114	Exon	DLPFC
e919603	ENSG00000132522.15	ENSG00000132522	GPS2	0.0156450526336134	0.222111787494834	0.424266045041189	0.671629855478426	0.853274853796114	Exon	DLPFC
e69140	ENSG00000143545.8	ENSG00000143545	RAB13	-0.026716781572222	-1.76594632497194	-0.424265652951187	0.671630141126496	0.853274853796114	Exon	DLPFC
e1111341	ENSG00000157601.13	ENSG00000157601	MX1	-0.0261028473004987	-0.178654597977636	-0.424261773501361	0.671632967412192	0.853275261013461	Exon	DLPFC
e990239	ENSG00000085415.15	ENSG00000085415	SEH1L	0.0130063330701069	0.734209465375154	0.42424898650826	0.671642283120703	0.853280729232275	Exon	DLPFC
e990247	ENSG00000085415.15	ENSG00000085415	SEH1L	0.0130063330701069	0.734209465375154	0.42424898650826	0.671642283120703	0.853280729232275	Exon	DLPFC
e1043477	ENSG00000004777.18	ENSG00000004777	ARHGAP33	0.0200772160662547	-1.49966206033482	0.424239588266187	0.67164913005461	0.853286244393451	Exon	DLPFC
e923145	ENSG00000166579.15	ENSG00000166579	NDEL1	0.0221417812882237	-1.66669749034167	0.424232946126399	0.67165396909226	0.853286262517062	Exon	DLPFC
e981648	ENSG00000184009.9	ENSG00000184009	ACTG1	-0.0104174096403493	5.36708546058074	-0.4242326897142	0.67165415589804	0.853286262517062	Exon	DLPFC
e1091217	ENSG00000170471.14	ENSG00000170471	RALGAPB	-0.0113315696113045	0.291245348098116	-0.424229166540844	0.671656722662331	0.853286339981469	Exon	DLPFC
e221516	ENSG00000172046.18	ENSG00000172046	USP19	0.0189665213058376	-1.16410265509369	0.424222671342889	0.671661454668394	0.853289168202152	Exon	DLPFC
e834803	ENSG00000033800.13	ENSG00000033800	PIAS1	-0.0269616426214042	-2.61049861114658	-0.424218076036432	0.671664802536994	0.853290237978512	Exon	DLPFC
e106869	ENSG00000054282.15	ENSG00000054282	SDCCAG8	0.0124233275412259	1.42893366934782	0.424207456481583	0.671672539341833	0.853292503774572	Exon	DLPFC
e220500	ENSG00000178252.17	ENSG00000178252	WDR6	-0.0166000134362903	0.111771638891252	-0.42420618711662	0.671673464131427	0.853292503774572	Exon	DLPFC
e628397	ENSG00000175274.18	ENSG00000175274	TP53I11	-0.02999217229065	-2.37442204749296	-0.424205309557565	0.671674103473047	0.853292503774572	Exon	DLPFC
e6831	ENSG00000162408.10	ENSG00000162408	NOL9	0.0104037954201072	0.383893774827471	0.424186353690914	0.67168791374089	0.853299434219034	Exon	DLPFC
e301413	ENSG00000109323.8	ENSG00000109323	MANBA	0.0375284249861119	-2.83222152682256	0.424185970755006	0.67168819272941	0.853299434219034	Exon	DLPFC
e262196	ENSG00000177565.16	ENSG00000177565	TBL1XR1	-0.0188473825011987	-1.22060507125941	-0.424184708624053	0.6716891122571	0.853299434219034	Exon	DLPFC
e228734	ENSG00000213533.11	ENSG00000213533	TMEM110	-0.0238324482607613	-1.71099707981353	-0.42418133784176	0.671691568048791	0.853299434219034	Exon	DLPFC
e1083355	ENSG00000173418.11	ENSG00000173418	NAA20	-0.020814380128353	-1.89738189541168	-0.424178544740957	0.671693602971884	0.853299434219034	Exon	DLPFC
e1134129	ENSG00000185022.11	ENSG00000185022	MAFF	-0.0459177561902906	0.227025402831703	-0.424175610698824	0.671695740580866	0.853299434219034	Exon	DLPFC
e281327	ENSG00000237765.6	ENSG00000237765	FAM200B	-0.0339186082807377	-3.01745522084598	-0.424170989750264	0.671699107198168	0.853299434219034	Exon	DLPFC
e477361	ENSG00000106538.9	ENSG00000106538	RARRES2	0.0270255210447355	-1.5172608802497	0.424168275836692	0.671701084437801	0.853299434219034	Exon	DLPFC
e640192	ENSG00000072518.20	ENSG00000072518	MARK2	0.016707562787792	-0.365629685471432	0.42416686644505	0.671702111260278	0.853299434219034	Exon	DLPFC
e1156227	ENSG00000172943.19	ENSG00000172943	PHF8	-0.0207240730487101	-1.25479045648808	-0.424162390547537	0.67170537221187	0.853300393490262	Exon	DLPFC
e12130	ENSG00000261135.1	ENSG00000261135		-0.0333380091987118	-2.38384051012823	-0.424157566599072	0.671708886745766	0.853301674891213	Exon	DLPFC
e775442	ENSG00000186960.10	ENSG00000186960	LINC01551	0.0230990932946982	1.14818254845596	0.42414963936418	0.671714662224391	0.853303273175653	Exon	DLPFC
e1134143	ENSG00000185022.11	ENSG00000185022	MAFF	-0.045915564798407	0.227028089094596	-0.424148960837372	0.671715156573846	0.853303273175653	Exon	DLPFC
e321458	ENSG00000078295.16	ENSG00000078295	ADCY2	0.0160072734770842	1.3661793554683	0.424138804028919	0.671722556464644	0.853309490237967	Exon	DLPFC
e1088861	ENSG00000214078.12	ENSG00000214078	CPNE1	-0.0134004849682876	0.595529870043636	-0.42413444526276	0.671725732117042	0.853310341096044	Exon	DLPFC
e133048	ENSG00000124357.12	ENSG00000124357	NAGK	-0.0122852594152969	0.615986988584772	-0.424113793461748	0.67174077841401	0.853318954993184	Exon	DLPFC
e444702	ENSG00000009954.10	ENSG00000009954	BAZ1B	0.0102379445045654	2.15375778684666	0.424110199772709	0.671743396684015	0.853318954993184	Exon	DLPFC
e589753	ENSG00000225484.6	ENSG00000225484	NUTM2B-AS1	-0.0179168019800222	-0.558783508361771	-0.424107094604699	0.671745659033303	0.853318954993184	Exon	DLPFC
e975304	ENSG00000188878.18	ENSG00000188878	FBF1	0.0332564576003572	-2.8706649622681	0.424106818573614	0.671745860142929	0.853318954993184	Exon	DLPFC
e589915	ENSG00000133678.13	ENSG00000133678	TMEM254	-0.0178733772460683	-1.3051684752821	-0.424104646582872	0.671747442604097	0.853318954993184	Exon	DLPFC
e864655	ENSG00000168096.14	ENSG00000168096	ANKS3	0.0243101030536272	-1.45693087425955	0.424100949352173	0.671750136322444	0.853318954993184	Exon	DLPFC
e356028	ENSG00000240184.6	ENSG00000240184	PCDHGC3	-0.0170860371676787	2.39254630688713	-0.424100070051619	0.671750776961487	0.853318954993184	Exon	DLPFC
e1105228	ENSG00000142192.20	ENSG00000142192	APP	0.0139549390797414	5.51811492185034	0.42409762269326	0.671752560054219	0.853318954993184	Exon	DLPFC
e1033269	ENSG00000141971.12	ENSG00000141971	MVB12A	0.0266771366471087	-2.30718980338252	0.424091277465362	0.671757183059609	0.853321644335107	Exon	DLPFC
e209874	ENSG00000144645.13	ENSG00000144645	OSBPL10	-0.0388258855410284	-3.12093874642944	-0.424083409473359	0.671762915537608	0.853322847786042	Exon	DLPFC
e555120	ENSG00000148337.20	ENSG00000148337	CIZ1	-0.0268265612390162	-1.81586161440842	-0.424083098317783	0.67176314224038	0.853322847786042	Exon	DLPFC
e741002	ENSG00000089094.17	ENSG00000089094	KDM2B	0.0180744526071538	-1.19701302555104	0.424078650510556	0.671766382841942	0.853323781059093	Exon	DLPFC
e1036853	ENSG00000105705.15	ENSG00000105705	SUGP1	-0.0124004248640157	0.458580102535828	-0.4240743444807	0.671769520152607	0.85332458311848	Exon	DLPFC
e386376	ENSG00000204256.12	ENSG00000204256	BRD2	0.0121042827196265	1.44095465594978	0.424059234155449	0.67178052936103	0.853335384522278	Exon	DLPFC
e951867	ENSG00000108883.12	ENSG00000108883	EFTUD2	-0.0135249320729428	0.27126457888918	-0.424054608776236	0.671783899373027	0.853336482122299	Exon	DLPFC
e387165	ENSG00000237441.9	ENSG00000237441	RGL2	0.0202451314368729	-1.24515286627548	0.42405033356302	0.671787014262946	0.853337255645387	Exon	DLPFC
e939514	ENSG00000006125.16	ENSG00000006125	AP2B1	-0.0115991785501563	3.73917019934309	-0.424045716726666	0.671790378063408	0.853338257698798	Exon	DLPFC
e155251	ENSG00000115866.10	ENSG00000115866	DARS	-0.0124223170091602	2.61432479440743	-0.424042372009291	0.671792815009408	0.853338257698798	Exon	DLPFC
e842735	ENSG00000167202.11	ENSG00000167202	TBC1D2B	-0.0185389166044796	-1.59754933668122	-0.424032376572126	0.671800097660509	0.85334335387478	Exon	DLPFC
e572097	ENSG00000204683.10	ENSG00000204683	C10orf113	-0.0186909665640262	-0.99761934163746	-0.424029986726771	0.67180183890058	0.85334335387478	Exon	DLPFC
e981684	ENSG00000184009.9	ENSG00000184009	ACTG1	-0.0104146456098262	5.36730151201733	-0.424023500805831	0.671806564548084	0.853346173383992	Exon	DLPFC
e238912	ENSG00000196776.14	ENSG00000196776	CD47	-0.013104867243511	2.31334535544737	-0.424019301824475	0.671809623936412	0.853346876354316	Exon	DLPFC
e471939	ENSG00000155561.14	ENSG00000155561	NUP205	-0.0180431201281798	-1.06333339595779	-0.424015090894541	0.671812692035987	0.853347590384566	Exon	DLPFC
e747162	ENSG00000090615.13	ENSG00000090615	GOLGA3	0.0120730684273745	1.07944813538395	0.423999542083721	0.671824021006291	0.853355393745157	Exon	DLPFC
e308002	ENSG00000077684.15	ENSG00000077684	JADE1	0.0180372174471792	-1.24596191912286	0.423996406759632	0.671826305434015	0.853355393745157	Exon	DLPFC
e697585	ENSG00000134283.17	ENSG00000134283	PPHLN1	0.0127739216665726	0.785392026116674	0.423992646033914	0.671829045539485	0.853355393745157	Exon	DLPFC
e332072	ENSG00000049192.14	ENSG00000049192	ADAMTS6	-0.0221497734628497	-1.86400394627991	-0.423992050116844	0.671829479731515	0.853355393745157	Exon	DLPFC
e483182	ENSG00000173295.7	ENSG00000173295	FAM86B3P	-0.0383352313558748	-3.1042755672718	-0.423986836466401	0.671833278461873	0.853355393745157	Exon	DLPFC
e760705	ENSG00000282997.1	ENSG00000282997		-0.0325855174492957	-1.86377840827396	-0.423983156989844	0.671835959379182	0.853355393745157	Exon	DLPFC
e274773	ENSG00000178950.16	ENSG00000178950	GAK	-0.0261593258774338	-1.48024250054681	-0.423982583392919	0.671836377310181	0.853355393745157	Exon	DLPFC
e241939	ENSG00000121578.12	ENSG00000121578	B4GALT4	-0.0161724858831169	-1.0130754113912	-0.423977735549516	0.671839909522929	0.853356697228965	Exon	DLPFC
e657883	ENSG00000137513.9	ENSG00000137513	NARS2	-0.0244769731866167	-2.13736496781102	-0.42396613301283	0.671848363337923	0.853363130048364	Exon	DLPFC
e852080	ENSG00000103852.12	ENSG00000103852	TTC23	-0.0281389096163364	-2.59024841816454	-0.423963905906681	0.67184998605192	0.853363130048364	Exon	DLPFC
e262094	ENSG00000177565.16	ENSG00000177565	TBL1XR1	0.010552093264761	2.19256689240664	0.423946688014916	0.671862531403389	0.853373036349172	Exon	DLPFC
e942728	ENSG00000067191.15	ENSG00000067191	CACNB1	-0.0253246013066468	-1.89474434559967	-0.423946323034682	0.671862797337366	0.853373036349172	Exon	DLPFC
e214121	ENSG00000168032.8	ENSG00000168032	ENTPD3	-0.034663655371219	-3.07784266349237	-0.423942562266839	0.671865537531847	0.853373333756946	Exon	DLPFC
e455938	ENSG00000197343.10	ENSG00000197343	ZNF655	0.0161043025238457	-0.78384952020822	0.423938149808903	0.671868752570474	0.853374234285892	Exon	DLPFC
e741109	ENSG00000089094.17	ENSG00000089094	KDM2B	-0.0145437970720038	-0.367332403968308	-0.423933608446191	0.671872061538973	0.85337525411272	Exon	DLPFC
e324277	ENSG00000113384.13	ENSG00000113384	GOLPH3	0.0137998338080911	-0.0523384459629869	0.423928158045578	0.671876032867264	0.853377115222092	Exon	DLPFC
e1021471	ENSG00000105397.13	ENSG00000105397	TYK2	0.015472358380551	-0.195700865758394	0.423918691328857	0.671882930627954	0.853377334001588	Exon	DLPFC
e522658	ENSG00000185000.10	ENSG00000185000	DGAT1	-0.0229148030179451	-1.33026310567092	-0.423918277686867	0.671883232021724	0.853377334001588	Exon	DLPFC
e824506	ENSG00000185634.11	ENSG00000185634	SHC4	0.0351091688027541	-2.25950750079025	0.423917603463091	0.671883723284454	0.853377334001588	Exon	DLPFC
e988003	ENSG00000101680.13	ENSG00000101680	LAMA1	-0.0411279157619659	-2.68208828869457	-0.42390522782776	0.671892740624784	0.853384554507922	Exon	DLPFC
e1025757	ENSG00000105576.15	ENSG00000105576	TNPO2	-0.0120023526833569	1.77137136260759	-0.423902922589042	0.671894420311228	0.853384554507922	Exon	DLPFC
e961015	ENSG00000121058.4	ENSG00000121058	COIL	-0.0202232263452317	-0.832155339533827	-0.423891764802312	0.671902550331154	0.853390564880158	Exon	DLPFC
e1134127	ENSG00000185022.11	ENSG00000185022	MAFF	-0.0458883375917365	0.227136722726029	-0.423889549299105	0.671904164642023	0.853390564880158	Exon	DLPFC
e447757	ENSG00000127948.14	ENSG00000127948	POR	-0.0202833177300238	-1.31958195670863	-0.423884046174594	0.671908174461665	0.853392474764864	Exon	DLPFC
e484129	ENSG00000079459.12	ENSG00000079459	FDFT1	0.0137782912195143	1.9141753510649	0.423874013754866	0.67191548455003	0.853398576300338	Exon	DLPFC
e822101	ENSG00000227973.1	ENSG00000227973	PIN4P1	0.0315970014717514	-2.64837580198677	0.423866417587319	0.671921019492292	0.853402423189023	Exon	DLPFC
e922942	ENSG00000108961.13	ENSG00000108961	RANGRF	0.0115435568946311	0.167419233683235	0.423847821005822	0.671934569954012	0.853414587524239	Exon	DLPFC
e307954	ENSG00000164040.16	ENSG00000164040	PGRMC2	0.0120348004887641	2.36981348560451	0.423846394569037	0.671935609336398	0.853414587524239	Exon	DLPFC
e273911	ENSG00000185621.11	ENSG00000185621	LMLN	-0.0172745655557176	-1.30111055367353	-0.423838157936545	0.671941611024241	0.853415632629419	Exon	DLPFC
e310739	ENSG00000164169.12	ENSG00000164169	PRMT9	0.0219086340062628	-0.242338827983105	0.423837963498419	0.671941752703383	0.853415632629419	Exon	DLPFC
e742885	ENSG00000111325.16	ENSG00000111325	OGFOD2	0.0177566236622424	-1.12369506965989	0.423834701987227	0.67194412923548	0.853415632629419	Exon	DLPFC
e131380	ENSG00000124380.10	ENSG00000124380	SNRNP27	-0.0143127903447908	0.899628034017227	-0.423831507580198	0.671946456874664	0.853415632629419	Exon	DLPFC
e211048	ENSG00000163539.16	ENSG00000163539	CLASP2	0.0174557153260479	-1.00333561467131	0.423827213547549	0.671949585772909	0.853416423533316	Exon	DLPFC
e438526	ENSG00000106636.7	ENSG00000106636	YKT6	-0.0101354665635267	0.98743070118693	-0.423809488868057	0.671962501133005	0.85342313366108	Exon	DLPFC
e233648	ENSG00000144749.13	ENSG00000144749	LRIG1	-0.0207162403786209	0.0024642193492045	-0.42380802084268	0.671963570836616	0.85342313366108	Exon	DLPFC
e367524	ENSG00000048140.17	ENSG00000048140	TSPAN17	0.0256691614125752	-1.83923022766485	0.423804222732677	0.671966338402215	0.85342313366108	Exon	DLPFC
e645699	ENSG00000175467.14	ENSG00000175467	SART1	0.017414772945064	-1.03622080230579	0.423801533970617	0.671968297622887	0.85342313366108	Exon	DLPFC
e554229	ENSG00000136877.14	ENSG00000136877	FPGS	-0.0183881144125125	-1.02181019431629	-0.423798916461332	0.671970204925938	0.85342313366108	Exon	DLPFC
e1133862	ENSG00000100151.15	ENSG00000100151	PICK1	0.0178301760221764	-0.725250415924394	0.423796653226012	0.671971854081542	0.85342313366108	Exon	DLPFC
e465220	ENSG00000128573.23	ENSG00000128573	FOXP2	0.0285776955889666	-0.687386998027281	0.423795886980482	0.67197241242336	0.85342313366108	Exon	DLPFC
e371458	ENSG00000131459.12	ENSG00000131459	GFPT2	-0.0239150544151293	-1.1008692682295	-0.423792093667294	0.671975176507911	0.853423461191876	Exon	DLPFC
e401469	ENSG00000146243.13	ENSG00000146243	IRAK1BP1	0.0227450943843092	-1.70979027166458	0.423773433971767	0.671988773387351	0.853433138739253	Exon	DLPFC
e288710	ENSG00000145216.15	ENSG00000145216	FIP1L1	0.0119654868245773	1.13321656946179	0.423772564431222	0.671989407003638	0.853433138739253	Exon	DLPFC
e1074371	ENSG00000171425.9	ENSG00000171425	ZNF581	-0.0183919610044691	-0.292107881664701	-0.423771318140087	0.671990315150729	0.853433138739253	Exon	DLPFC
e405049	ENSG00000271860.6	ENSG00000271860		-0.0194920491749827	-0.175515471899002	-0.423763420807263	0.671996069788274	0.853434229710975	Exon	DLPFC
e427132	ENSG00000155034.18	ENSG00000155034	FBXL18	0.0238848700767418	-1.12547898929421	0.423762564059889	0.671996694085094	0.853434229710975	Exon	DLPFC
e147043	ENSG00000163006.11	ENSG00000163006	CCDC138	-0.0210667067357952	-1.39070187256866	-0.423755478409942	0.672001857282937	0.853434229710975	Exon	DLPFC
e42674	ENSG00000162434.11	ENSG00000162434	JAK1	-0.0149140838530275	-0.200593387167806	-0.423754790944875	0.672002358228374	0.853434229710975	Exon	DLPFC
e1043490	ENSG00000004777.18	ENSG00000004777	ARHGAP33	-0.0232970773834358	-1.31950391191272	-0.423746655535417	0.672008286389787	0.853434229710975	Exon	DLPFC
e542657	ENSG00000127081.13	ENSG00000127081	ZNF484	0.0147167899287706	-0.166437261293962	0.42374201439913	0.67201166833139	0.853434229710975	Exon	DLPFC
e260415	ENSG00000085274.15	ENSG00000085274	MYNN	-0.0205790330676394	-0.792218631728825	-0.423740543999961	0.672012739795417	0.853434229710975	Exon	DLPFC
e675096	ENSG00000134910.12	ENSG00000134910	STT3A	-0.0125605085535438	0.381888089925649	-0.423740128150213	0.672013042820768	0.853434229710975	Exon	DLPFC
e547689	ENSG00000204173.10	ENSG00000204173	LRRC37A5P	0.0411548578690709	-2.96133736060211	0.423739184857175	0.672013730188712	0.853434229710975	Exon	DLPFC
e85660	ENSG00000153029.14	ENSG00000153029	MR1	0.035622128049042	-2.95497745740165	0.423727652235961	0.672022133913554	0.853441719306207	Exon	DLPFC
e371148	ENSG00000197226.12	ENSG00000197226	TBC1D9B	-0.0139282307291035	0.191940738115946	-0.423723293135974	0.672025310364058	0.853442057773077	Exon	DLPFC
e803698	ENSG00000197102.10	ENSG00000197102	DYNC1H1	0.0123993066644418	3.91675061687069	0.4237177860794	0.672029323332179	0.853442057773077	Exon	DLPFC
e586524	ENSG00000122882.10	ENSG00000122882	ECD	-0.0094083823319337	0.620553595356021	-0.423712375798998	0.672033265789065	0.853442057773077	Exon	DLPFC
e1004338	ENSG00000166347.18	ENSG00000166347	CYB5A	-0.0149030714431021	0.497305875709753	-0.423710011542469	0.67203498861933	0.853442057773077	Exon	DLPFC
e245659	ENSG00000241288.7	ENSG00000241288		0.0299547870744019	-2.79285975954513	0.423709821905072	0.672035126807898	0.853442057773077	Exon	DLPFC
e1079183	ENSG00000088854.12	ENSG00000088854	C20orf194	0.0111202554579519	0.627200801771983	0.423705787619605	0.672038066590032	0.853442057773077	Exon	DLPFC
e1083236	ENSG00000185052.11	ENSG00000185052	SLC24A3	-0.0281142110222825	-2.2437127373468	-0.423703211025298	0.672039944155863	0.853442057773077	Exon	DLPFC
e809172	ENSG00000274471.1	ENSG00000274471		-0.0371653246935378	-0.942168338772024	-0.423699665119338	0.672042528063041	0.853442156396286	Exon	DLPFC
e966195	ENSG00000198231.12	ENSG00000198231	DDX42	-0.0114405219337108	1.55982952837328	-0.423690848215897	0.672048952971132	0.853447132775362	Exon	DLPFC
e519868	ENSG00000184428.12	ENSG00000184428	TOP1MT	-0.0221002827809614	-1.85233393587892	-0.423682598960053	0.672054964254236	0.853450844566269	Exon	DLPFC
e258071	ENSG00000178053.17	ENSG00000178053	MLF1	0.0160880681229031	-0.475616647415214	0.423679958505555	0.672056888374001	0.853450844566269	Exon	DLPFC
e1090420	ENSG00000101353.14	ENSG00000101353	MROH8	0.0266465959888566	-2.50121816791814	0.423654724876145	0.672075276425176	0.853471012899298	Exon	DLPFC
e637418	ENSG00000221968.8	ENSG00000221968	FADS3	0.0121222258188123	1.05630587897216	0.423646976945435	0.672080922475603	0.853475000025832	Exon	DLPFC
e1036188	ENSG00000064607.16	ENSG00000064607	SUGP2	0.0172365725863317	-0.141952237196899	0.423640055521993	0.672085966251669	0.853478222297777	Exon	DLPFC
e391761	ENSG00000137218.10	ENSG00000137218	FRS3	0.0208839591425326	-0.568859862090209	0.423630346045815	0.672093041761049	0.853480946496858	Exon	DLPFC
e863539	ENSG00000162104.9	ENSG00000162104	ADCY9	0.0181200475936616	-0.705800817719585	0.423630232931898	0.672093124189827	0.853480946496858	Exon	DLPFC
e1114602	ENSG00000184787.18	ENSG00000184787	UBE2G2	-0.0096019947816329	1.70530702002156	-0.423626755273316	0.672095658443533	0.853480981917773	Exon	DLPFC
e1102857	ENSG00000275464.4	ENSG00000275464		-0.0708876082467956	-3.61472611066266	-0.42361955893319	0.672100902602076	0.853484106404195	Exon	DLPFC
e645367	ENSG00000172638.12	ENSG00000172638	EFEMP2	0.0209124013047328	-0.954390330050601	0.423614526963627	0.672104569537521	0.853484106404195	Exon	DLPFC
e762822	ENSG00000102452.15	ENSG00000102452	NALCN	0.0110695842408582	1.27761219698339	0.423613060748216	0.672105638010732	0.853484106404195	Exon	DLPFC
e999673	ENSG00000187323.11	ENSG00000187323	DCC	-0.0222145227092806	-1.22037593283607	-0.423606068221808	0.672110733674375	0.853487394448092	Exon	DLPFC
e811221	ENSG00000104059.4	ENSG00000104059	FAM189A1	0.0319245756813775	-1.54404329462408	0.423597700987416	0.672116831148825	0.853491954623471	Exon	DLPFC
e670997	ENSG00000196655.10	ENSG00000196655	TRAPPC4	0.0136834557223562	1.71457478836891	0.423585670605967	0.67212559811503	0.853496721858418	Exon	DLPFC
e671022	ENSG00000196655.10	ENSG00000196655	TRAPPC4	0.0136834557223562	1.71457478836891	0.423585670605967	0.67212559811503	0.853496721858418	Exon	DLPFC
e876874	ENSG00000047578.12	ENSG00000047578	KIAA0556	-0.0253121196113336	-2.06727614993095	-0.423580304757807	0.672129508413586	0.853498504579454	Exon	DLPFC
e740993	ENSG00000089094.17	ENSG00000089094	KDM2B	0.0156926900604745	-1.15351809940302	0.423576285486714	0.672132437415823	0.853499041200233	Exon	DLPFC
e242671	ENSG00000163430.10	ENSG00000163430	FSTL1	0.0226673563502996	-0.354980303378692	0.423568074882706	0.672138420824103	0.853503456402186	Exon	DLPFC
e114913	ENSG00000119772.16	ENSG00000119772	DNMT3A	0.0157727502012029	-0.682539303705876	0.423562970508322	0.672142140604311	0.853504184109347	Exon	DLPFC
e724645	ENSG00000133641.17	ENSG00000133641	C12orf29	0.0128925509373936	3.18702949627883	0.423560409734437	0.672144006754948	0.853504184109347	Exon	DLPFC
e789188	ENSG00000182185.18	ENSG00000182185	RAD51B	-0.0352115847308772	-2.96465181871925	-0.423555721864899	0.672147423020727	0.853504798537495	Exon	DLPFC
e1100016	ENSG00000130703.15	ENSG00000130703	OSBPL2	-0.0067093572160237	3.43849831947972	-0.423548687074358	0.672152549608356	0.853504798537495	Exon	DLPFC
e763142	ENSG00000134901.12	ENSG00000134901	KDELC1	-0.0275599996159141	-2.65039716478956	-0.423548481930266	0.672152699106877	0.853504798537495	Exon	DLPFC
e180720	ENSG00000116117.17	ENSG00000116117	PARD3B	-0.0306170233031818	-2.34518807002414	-0.423545988288523	0.672154516346467	0.853504798537495	Exon	DLPFC
e72394	ENSG00000125459.14	ENSG00000125459	MSTO1	-0.043913544075492	-3.10213341856342	-0.423542520426626	0.672157043551478	0.853504824916791	Exon	DLPFC
e228003	ENSG00000163939.18	ENSG00000163939	PBRM1	0.0114990845371267	0.208235451735191	0.423524938155684	0.672169856691991	0.853514924428067	Exon	DLPFC
e589784	ENSG00000280355.1	ENSG00000280355		-0.0155485997557911	1.62588318573398	-0.423523297994458	0.672171051970011	0.853514924428067	Exon	DLPFC
e1117618	ENSG00000243156.7	ENSG00000243156	MICAL3	-0.0158378029882441	-0.266338830869851	-0.423521288287518	0.672172516557976	0.853514924428067	Exon	DLPFC
e714554	ENSG00000123384.13	ENSG00000123384	LRP1	-0.0134957784754488	1.17937048304919	-0.423514798346961	0.672177246156006	0.853515858903614	Exon	DLPFC
e610615	ENSG00000177697.17	ENSG00000177697	CD151	-0.0186461997076355	0.186032677392858	-0.423513399723707	0.672178265416013	0.853515858903614	Exon	DLPFC
e975596	ENSG00000257949.6	ENSG00000257949	TEN1	-0.0260913812858102	-2.17165740231322	-0.423506699125533	0.6721831485491	0.85351805505755	Exon	DLPFC
e610930	ENSG00000177830.17	ENSG00000177830	CHID1	0.0153460563163886	-0.0021650857919137	0.423504147722477	0.672185007915207	0.85351805505755	Exon	DLPFC
e592303	ENSG00000107864.14	ENSG00000107864	CPEB3	-0.0154999671797788	0.511108212136137	-0.423496111202659	0.672190864640242	0.8535223090841	Exon	DLPFC
e1175123	ENSG00000198910.12	ENSG00000198910	L1CAM	0.0261460353425826	1.39084754448163	0.423479943947586	0.672202646811638	0.853532543141873	Exon	DLPFC
e684627	ENSG00000010626.14	ENSG00000010626	LRRC23	0.0249053107330712	-1.56612621800462	0.423478172913048	0.672203937489111	0.853532543141873	Exon	DLPFC
e29730	ENSG00000010803.16	ENSG00000010803	SCMH1	0.0168129505986358	-1.04505644671969	0.423472990523189	0.672207714266792	0.853532567394498	Exon	DLPFC
e66459	ENSG00000163159.11	ENSG00000163159	VPS72	-0.0110616613461929	0.412289408819875	-0.423467864517258	0.672211449961651	0.853532567394498	Exon	DLPFC
e867383	ENSG00000038532.14	ENSG00000038532	CLEC16A	0.0190424690036071	-1.30712000412971	0.423467828615466	0.672211476125937	0.853532567394498	Exon	DLPFC
e124641	ENSG00000119729.11	ENSG00000119729	RHOQ	0.0178857054505646	-0.25021589148727	0.423463307323794	0.672214771128151	0.853533568566652	Exon	DLPFC
e761082	ENSG00000102595.18	ENSG00000102595	UGGT2	0.0131506087700785	0.761769039643349	0.423445620280598	0.672227661055496	0.853546752683132	Exon	DLPFC
e396014	ENSG00000096093.15	ENSG00000096093	EFHC1	0.0219313365110143	-1.09216279449748	0.423439049954839	0.672232449388781	0.853549255947623	Exon	DLPFC
e33384	ENSG00000162415.6	ENSG00000162415	ZSWIM5	0.0261308174632556	-2.76194051702516	0.423436036322444	0.672234645673438	0.853549255947623	Exon	DLPFC
e716324	ENSG00000135506.15	ENSG00000135506	OS9	-0.0071007831174915	2.13852672361377	-0.423429330587631	0.672239532710384	0.853550913838453	Exon	DLPFC
e500784	ENSG00000185728.16	ENSG00000185728	YTHDF3	0.0087007248370703	1.72623003161429	0.423423827814679	0.672243543057519	0.853550913838453	Exon	DLPFC
e769232	ENSG00000165821.11	ENSG00000165821	SALL2	0.023253123376249	-1.89571691192241	0.423423296934321	0.6722439299565	0.853550913838453	Exon	DLPFC
e277835	ENSG00000197386.10	ENSG00000197386	HTT	-0.0163227713358501	-0.0197833814597941	-0.423420487206966	0.672245977652191	0.853550913838453	Exon	DLPFC
e340509	ENSG00000164199.15	ENSG00000164199	ADGRV1	-0.030550508441391	-1.26275495992505	-0.423416992351517	0.67224852466445	0.853550965192813	Exon	DLPFC
e747175	ENSG00000090615.13	ENSG00000090615	GOLGA3	0.0125953138416826	0.596934786874607	0.423399948164647	0.672260946334743	0.853560637391698	Exon	DLPFC
e67048	ENSG00000143416.20	ENSG00000143416	SELENBP1	0.0222710853705463	0.873853323836308	0.423398673652607	0.672261875192775	0.853560637391698	Exon	DLPFC
e809337	ENSG00000259905.5	ENSG00000259905	PWRN1	0.0365177377748186	-1.68673188356786	0.423396221680804	0.672263662179037	0.853560637391698	Exon	DLPFC
e485920	ENSG00000104763.18	ENSG00000104763	ASAH1	-0.013536764812076	0.992791553646622	-0.423382714623911	0.672273506096006	0.85356780085335	Exon	DLPFC
e82889	ENSG00000197959.13	ENSG00000197959	DNM3	-0.0139747638473319	1.07584103798432	-0.423381601492022	0.672274317346894	0.85356780085335	Exon	DLPFC
e1014973	ENSG00000031823.14	ENSG00000031823	RANBP3	-0.0181380567802493	-0.360231183661995	-0.423369019316393	0.672283487267278	0.853576261032498	Exon	DLPFC
e275875	ENSG00000068078.17	ENSG00000068078	FGFR3	-0.024009390151176	0.855089339081645	-0.423356342781949	0.67229272600611	0.853579326131611	Exon	DLPFC
e935029	ENSG00000063015.19	ENSG00000063015	SEZ6	0.0340200079901547	-2.72255222596788	0.423355349788471	0.672293449708163	0.853579326131611	Exon	DLPFC
e17266	ENSG00000133226.16	ENSG00000133226	SRRM1	-0.0204794740427938	1.04870750906722	-0.423353772815448	0.672294599020081	0.853579326131611	Exon	DLPFC
e469716	ENSG00000158467.16	ENSG00000158467	AHCYL2	0.0148421096205123	0.425096307002422	0.423351949373319	0.672295927961826	0.853579326131611	Exon	DLPFC
e167193	ENSG00000128708.12	ENSG00000128708	HAT1	-0.0158209479650286	0.722799058108459	-0.423345291479431	0.672300780306138	0.853581954519405	Exon	DLPFC
e253136	ENSG00000177311.11	ENSG00000177311	ZBTB38	0.0074768667950394	5.23650740927362	0.42333326210539	0.672309547477425	0.853581954519405	Exon	DLPFC
e265357	ENSG00000161204.11	ENSG00000161204	ABCF3	0.0130097967667185	0.349967058436982	0.423329987568852	0.672311934011906	0.853581954519405	Exon	DLPFC
e983888	ENSG00000169710.8	ENSG00000169710	FASN	0.020038468248952	-0.590280376961024	0.423329233394251	0.672312483666859	0.853581954519405	Exon	DLPFC
e662892	ENSG00000110330.8	ENSG00000110330	BIRC2	0.0115115155463042	0.862467232117987	0.423327162917406	0.672313992665616	0.853581954519405	Exon	DLPFC
e808626	ENSG00000276550.4	ENSG00000276550	HERC2P2	0.0308357617989263	0.0387561053239812	0.423325504954276	0.672315201018314	0.853581954519405	Exon	DLPFC
e691193	ENSG00000139155.8	ENSG00000139155	SLCO1C1	0.0277852030718211	0.0548152621964078	0.423325033349346	0.67231554473244	0.853581954519405	Exon	DLPFC
e93913	ENSG00000133065.10	ENSG00000133065	SLC41A1	-0.0202558461087272	-0.829345055621419	-0.423314093068814	0.672323518224272	0.853582775142746	Exon	DLPFC
e25308	ENSG00000116560.10	ENSG00000116560	SFPQ	0.0168013871854052	1.45750800038827	0.423312526742096	0.672324659797049	0.853582775142746	Exon	DLPFC
e743657	ENSG00000086598.10	ENSG00000086598	TMED2	0.008227125231511	2.653657164432	0.423311349225236	0.672325517997295	0.853582775142746	Exon	DLPFC
e1148568	ENSG00000198947.15	ENSG00000198947	DMD	0.0128236941922055	0.442646221607731	0.423308344814167	0.672327707680257	0.853582775142746	Exon	DLPFC
e258609	ENSG00000151967.18	ENSG00000151967	SCHIP1	-0.0115424695903261	2.6961664222414	-0.423306949817306	0.672328724386572	0.853582775142746	Exon	DLPFC
e492607	ENSG00000104695.12	ENSG00000104695	PPP2CB	0.0168178904856685	3.27765957671416	0.423303163278973	0.672331484107242	0.853583096425678	Exon	DLPFC
e637398	ENSG00000221968.8	ENSG00000221968	FADS3	0.0121090828468296	1.05646558177301	0.423292028117598	0.672339599707711	0.853590217434515	Exon	DLPFC
e138802	ENSG00000068654.15	ENSG00000068654	POLR1A	0.0159351211578931	-0.811029650831159	0.423281438714296	0.672347317580814	0.853595673610913	Exon	DLPFC
e271125	ENSG00000242086.8	ENSG00000242086	LINC00969	0.0332869399128846	-2.17806820765277	0.423279252834875	0.672348910719277	0.853595673610913	Exon	DLPFC
e1104868	ENSG00000154654.14	ENSG00000154654	NCAM2	-0.0123198817037528	2.57085262978462	-0.42326753113526	0.672357453892076	0.853600293473151	Exon	DLPFC
e491823	ENSG00000104299.14	ENSG00000104299	INTS9	0.0291511583397742	-2.70987731295475	0.423264134399596	0.672359929556335	0.853600293473151	Exon	DLPFC
e787828	ENSG00000125952.18	ENSG00000125952	MAX	0.0110316447946584	1.8319213027177	0.423263942027437	0.672360069764254	0.853600293473151	Exon	DLPFC
e886423	ENSG00000166164.15	ENSG00000166164	BRD7	-0.0123355851517853	0.531887828582467	-0.4232505012516	0.672369865925394	0.853609547820341	Exon	DLPFC
e34442	ENSG00000117461.14	ENSG00000117461	PIK3R3	0.0183604413070764	-0.0749340860600638	0.423237320562896	0.672379472579145	0.853617190534215	Exon	DLPFC
e233619	ENSG00000144741.17	ENSG00000144741	SLC25A26	-0.0282137687762306	-2.10676858091307	-0.423235362851713	0.672380899447975	0.853617190534215	Exon	DLPFC
e819974	ENSG00000159459.11	ENSG00000159459	UBR1	0.0110125722266594	0.607530304136282	0.423219335785335	0.672392580746465	0.853628837970945	Exon	DLPFC
e286847	ENSG00000151834.15	ENSG00000151834	GABRA2	0.0174503183377164	4.32789748478716	0.423209173270566	0.672399987718212	0.853635058915076	Exon	DLPFC
e70389	ENSG00000160685.13	ENSG00000160685	ZBTB7B	-0.0301281527821385	-2.45643347372482	-0.423185799417193	0.672417023924991	0.853653247516436	Exon	DLPFC
e154115	ENSG00000152117.17	ENSG00000152117		0.0268513675356522	-0.29987245335391	0.423181335670785	0.67242027737895	0.853653247516436	Exon	DLPFC
e325232	ENSG00000113460.12	ENSG00000113460	BRIX1	0.0175715274536936	-1.20871979795005	0.423179198200613	0.672421835301353	0.853653247516436	Exon	DLPFC
e1006460	ENSG00000070423.17	ENSG00000070423	RNF126	0.0197679597742276	-1.39317137893278	0.423165839072798	0.672431572304085	0.853661695667946	Exon	DLPFC
e772231	ENSG00000100884.9	ENSG00000100884	CPNE6	0.0212833474182102	0.239245490568967	0.423163189235271	0.672433503684875	0.853661695667946	Exon	DLPFC
e573238	ENSG00000151023.16	ENSG00000151023	ENKUR	0.0271797094264684	-1.53418726201523	0.423145645958677	0.672446290466015	0.853674746051895	Exon	DLPFC
e946889	ENSG00000173757.9	ENSG00000173757	STAT5B	-0.0095690724731183	0.71511232058311	-0.423139512367676	0.672450761083525	0.853677238956473	Exon	DLPFC
e892909	ENSG00000140937.13	ENSG00000140937	CDH11	0.0124131703160818	0.963705760604826	0.423132277504606	0.672456034405011	0.85367822937196	Exon	DLPFC
e1094691	ENSG00000080189.14	ENSG00000080189	SLC35C2	0.0140227555690766	-0.473016798418481	0.423128107616953	0.672459073745374	0.85367822937196	Exon	DLPFC
e239230	ENSG00000163507.13	ENSG00000163507	KIAA1524	0.0303788138705413	-2.85426178301879	0.423126416490913	0.672460306371872	0.85367822937196	Exon	DLPFC
e919710	ENSG00000215041.9	ENSG00000215041	NEURL4	0.0205156223961824	-1.73232163767654	0.423124684199004	0.67246156900423	0.85367822937196	Exon	DLPFC
e808671	ENSG00000276550.4	ENSG00000276550	HERC2P2	0.0247575689982526	0.0532875047469535	0.423107175907003	0.67247433049443	0.853686634059007	Exon	DLPFC
e464472	ENSG00000184903.9	ENSG00000184903	IMMP2L	-0.0220248547222867	-0.381630380187473	-0.423103251037579	0.672477191276643	0.853686634059007	Exon	DLPFC
e220344	ENSG00000177479.19	ENSG00000177479	ARIH2	0.0124582545099967	0.719899493546329	0.423101901978168	0.672478174588204	0.853686634059007	Exon	DLPFC
e162765	ENSG00000115267.5	ENSG00000115267	IFIH1	-0.037040346646181	-2.92097139346494	-0.423101843209397	0.672478217423997	0.853686634059007	Exon	DLPFC
e140848	ENSG00000273305.1	ENSG00000273305		0.0179449275458406	-0.943832865331776	0.423093867716547	0.672484030666888	0.853687664295712	Exon	DLPFC
e500360	ENSG00000198363.16	ENSG00000198363	ASPH	0.0181488053337084	-0.366332129892665	0.423093850916801	0.672484042912046	0.853687664295712	Exon	DLPFC
e301559	ENSG00000109332.19	ENSG00000109332	UBE2D3	0.0115196557170576	1.68117315328908	0.423083284258292	0.672491744855432	0.85369425905468	Exon	DLPFC
e378691	ENSG00000158691.14	ENSG00000158691	ZSCAN12	-0.011250252258202	1.46265033267723	-0.423063185856406	0.672506394497022	0.853706521657631	Exon	DLPFC
e810563	ENSG00000128731.15	ENSG00000128731	HERC2	-0.0115193610123126	0.597946161796841	-0.423058744152437	0.672509632053426	0.853706521657631	Exon	DLPFC
e109633	ENSG00000171865.9	ENSG00000171865	RNASEH1	0.0146471297590838	-0.302058920897982	0.423057763898063	0.672510346561304	0.853706521657631	Exon	DLPFC
e1129763	ENSG00000184708.17	ENSG00000184708	EIF4ENIF1	0.0157817011921107	-0.710596986868359	0.423054479172609	0.672512740801409	0.853706521657631	Exon	DLPFC
e826612	ENSG00000128833.12	ENSG00000128833	MYO5C	-0.0280583674683443	-1.88485111437282	-0.423050102003713	0.672515931329958	0.853706521657631	Exon	DLPFC
e357970	ENSG00000113657.12	ENSG00000113657	DPYSL3	0.0188034614727032	-0.343265474286107	0.423046325917615	0.672518683732621	0.853706521657631	Exon	DLPFC
e942995	ENSG00000167258.13	ENSG00000167258	CDK12	0.0223813321711472	-2.28377065387969	0.423045955409976	0.672518953797202	0.853706521657631	Exon	DLPFC
e54306	ENSG00000134222.16	ENSG00000134222	PSRC1	-0.0268123719743923	-1.34704740558555	-0.423027921760603	0.672532098651579	0.853720025443804	Exon	DLPFC
e934106	ENSG00000109111.14	ENSG00000109111	SUPT6H	-0.0187199962343642	-0.115928141953492	-0.423021088759205	0.672537079300809	0.853722912284587	Exon	DLPFC
e734677	ENSG00000196850.5	ENSG00000196850	PPTC7	0.017081206817634	-0.176064760434147	0.423017922878648	0.67253938695056	0.853722912284587	Exon	DLPFC
e200170	ENSG00000113851.13	ENSG00000113851	CRBN	0.0138942376436572	0.182990559429088	0.423006346720039	0.67254782498306	0.853730441031326	Exon	DLPFC
e647568	ENSG00000173653.7	ENSG00000173653	RCE1	0.0237935603472349	-1.83919910440216	0.423002390020823	0.672550709088889	0.8537309196083	Exon	DLPFC
e410028	ENSG00000146350.13	ENSG00000146350	TBC1D32	0.0172397261849398	-1.2172141961088	0.422986259774733	0.672562466751608	0.853742527978038	Exon	DLPFC
e620366	ENSG00000129083.12	ENSG00000129083	COPB1	0.0110237995173462	0.753674414293149	0.422982965303254	0.672564868168412	0.853742527978038	Exon	DLPFC
e856299	ENSG00000007376.7	ENSG00000007376	RPUSD1	0.0254782246616663	-2.0696285398454	0.422976065053055	0.672569897931967	0.853745730156269	Exon	DLPFC
e211535	ENSG00000076242.14	ENSG00000076242	MLH1	0.0171716717614541	-0.446981180184366	0.422968822095167	0.672575177519488	0.853746175977683	Exon	DLPFC
e338935	ENSG00000145687.16	ENSG00000145687	SSBP2	-0.0298520472678185	-1.83907467760079	-0.42296580179596	0.6725773791019	0.853746175977683	Exon	DLPFC
e1015035	ENSG00000031823.14	ENSG00000031823	RANBP3	-0.0122109732957151	-0.0400580444412329	-0.422965264760409	0.672577770562756	0.853746175977683	Exon	DLPFC
e610383	ENSG00000177595.17	ENSG00000177595	PIDD1	-0.0320028896456746	-2.77490413526264	-0.422951987232858	0.672587448967697	0.853749903226538	Exon	DLPFC
e298664	ENSG00000138641.15	ENSG00000138641	HERC3	-0.0113334838355531	1.12022351984902	-0.422951935219246	0.672587486882152	0.853749903226538	Exon	DLPFC
e750330	ENSG00000186184.16	ENSG00000186184	POLR1D	-0.014140976027948	-0.172064971960341	-0.422950918057349	0.672588228325522	0.853749903226538	Exon	DLPFC
e982527	ENSG00000183684.7	ENSG00000183684	ALYREF	-0.0111013167113541	0.708437993334536	-0.422937380934857	0.67259809601789	0.853754858531516	Exon	DLPFC
e734270	ENSG00000174437.16	ENSG00000174437	ATP2A2	0.0152929650704048	3.21276523643513	0.422935300471356	0.672599612547107	0.853754858531516	Exon	DLPFC
e1141801	ENSG00000100241.20	ENSG00000100241	SBF1	-0.0135459088048191	1.28791499273458	-0.422935238723498	0.672599657557497	0.853754858531516	Exon	DLPFC
e124493	ENSG00000171132.13	ENSG00000171132	PRKCE	0.0219550103757269	-1.79028259713765	0.422931804635562	0.672602160798197	0.853754858531516	Exon	DLPFC
e19509	ENSG00000142751.14	ENSG00000142751	GPN2	0.0133470764575606	-0.22045879280136	0.422911175803064	0.67261719803587	0.85377076328353	Exon	DLPFC
e660863	ENSG00000180773.14	ENSG00000180773	SLC36A4	0.0170363687797763	-0.861665813983361	0.422904764395716	0.67262187161149	0.853773051357342	Exon	DLPFC
e1033304	ENSG00000130304.16	ENSG00000130304	SLC27A1	-0.0256516127587393	-1.29303417437548	-0.422901823926551	0.672624015061672	0.853773051357342	Exon	DLPFC
e636516	ENSG00000162144.9	ENSG00000162144	CYB561A3	-0.0292614801112773	-2.71777761887275	-0.422896088675853	0.67262819577096	0.85377517553975	Exon	DLPFC
e984171	ENSG00000141551.14	ENSG00000141551	CSNK1D	-0.0156092041567222	-0.205775172975508	-0.422885398128596	0.67263598866933	0.853781884684905	Exon	DLPFC
e1100002	ENSG00000130703.15	ENSG00000130703	OSBPL2	-0.0066988382812947	3.43855838829126	-0.422864195196022	0.672651444698994	0.853795530042399	Exon	DLPFC
e929316	ENSG00000177302.14	ENSG00000177302	TOP3A	-0.0187405415222095	-1.65770648294965	-0.422863771610345	0.672651753476225	0.853795530042399	Exon	DLPFC
e194048	ENSG00000085982.13	ENSG00000085982	USP40	-0.029172686345773	-1.99904006575452	-0.422855043735459	0.672658115764675	0.853796765272403	Exon	DLPFC
e1039381	ENSG00000105176.17	ENSG00000105176	URI1	-0.0106565467261379	1.35157700931595	-0.422854172392232	0.672658750942	0.853796765272403	Exon	DLPFC
e419631	ENSG00000112031.15	ENSG00000112031	MTRF1L	0.0166007647282613	-0.357404581660547	0.422852118026602	0.672660248500293	0.853796765272403	Exon	DLPFC
e1161389	ENSG00000165288.10	ENSG00000165288	BRWD3	-0.0136525787052649	-0.593031465687663	-0.422848397101044	0.672662960923858	0.85379702564664	Exon	DLPFC
e478438	ENSG00000133612.18	ENSG00000133612	AGAP3	0.0135524908063574	2.13748926676688	0.422836229672464	0.672671830580242	0.853805101236628	Exon	DLPFC
e917878	ENSG00000198920.9	ENSG00000198920	KIAA0753	-0.026587175352384	-2.28745427684421	-0.42283224129429	0.672674737987078	0.853805609064196	Exon	DLPFC
e809347	ENSG00000259905.5	ENSG00000259905	PWRN1	0.0393871058456156	-1.86271344250782	0.422823749586289	0.672680928201274	0.853806024886133	Exon	DLPFC
e71825	ENSG00000160767.20	ENSG00000160767	FAM189B	0.0249219263563973	-1.67666214216322	0.422823219806718	0.672681314396288	0.853806024886133	Exon	DLPFC
e494418	ENSG00000077782.19	ENSG00000077782	FGFR1	0.0169256402592126	-0.0179341416356422	0.42282147331806	0.672682587540014	0.853806024886133	Exon	DLPFC
e1100235	ENSG00000171858.17	ENSG00000171858	RPS21	0.0223831744037314	1.34665076798818	0.422815026027959	0.67268728745098	0.853806605408744	Exon	DLPFC
e992335	ENSG00000154065.16	ENSG00000154065	ANKRD29	0.0148728589596644	0.156288827072844	0.422813966876934	0.672688059546443	0.853806605408744	Exon	DLPFC
e1033386	ENSG00000130313.6	ENSG00000130313	PGLS	0.0163444660605735	-0.677873438114465	0.422801968387959	0.672696806178709	0.853810989720785	Exon	DLPFC
e639512	ENSG00000168003.16	ENSG00000168003	SLC3A2	-0.0287279554374577	-2.38123555237997	-0.422800411975684	0.672697940771987	0.853810989720785	Exon	DLPFC
e728958	ENSG00000120800.4	ENSG00000120800	UTP20	-0.0294631576353276	-2.57227379563833	-0.422796734728616	0.672700621414189	0.853810989720785	Exon	DLPFC
e308873	ENSG00000085871.8	ENSG00000085871	MGST2	-0.0198710199719364	-0.616055982581676	-0.422795470339045	0.672701543130769	0.853810989720785	Exon	DLPFC
e1014137	ENSG00000130254.11	ENSG00000130254	SAFB2	-0.0110222607235146	2.38772373254073	-0.422776600695132	0.672715298810393	0.853825266377338	Exon	DLPFC
e630217	ENSG00000149179.13	ENSG00000149179	C11orf49	0.0116918013377302	1.35615418049334	0.422764375226385	0.672724211047427	0.853827913093009	Exon	DLPFC
e793365	ENSG00000119596.17	ENSG00000119596	YLPM1	0.0148598618934059	0.247659507841529	0.422757501329871	0.67272922206535	0.853827913093009	Exon	DLPFC
e85508	ENSG00000121454.5	ENSG00000121454	LHX4	-0.0350921775064157	-2.63585809647494	-0.422751121108295	0.672733873211083	0.853827913093009	Exon	DLPFC
e285161	ENSG00000109814.11	ENSG00000109814	UGDH	0.0212575387667448	-1.41614343303562	0.422750435987462	0.672734372661073	0.853827913093009	Exon	DLPFC
e818469	ENSG00000243708.10	ENSG00000243708	PLA2G4B	0.0309010517116705	-2.6836943534084	0.422749917775177	0.672734750435584	0.853827913093009	Exon	DLPFC
e373092	ENSG00000137266.14	ENSG00000137266	SLC22A23	-0.0240539031514152	-1.1295594195672	-0.422744636250167	0.67273860064916	0.853827913093009	Exon	DLPFC
e802270	ENSG00000066629.16	ENSG00000066629	EML1	-0.0170457203513715	-0.967809159448011	-0.422744412592659	0.672738763694905	0.853827913093009	Exon	DLPFC
e425203	ENSG00000178381.11	ENSG00000178381	ZFAND2A	0.0189949082830153	0.533119340505344	0.422742477894234	0.672740174085696	0.853827913093009	Exon	DLPFC
e106830	ENSG00000054282.15	ENSG00000054282	SDCCAG8	0.0123861194708739	1.42849645449749	0.422741544295126	0.672740854677755	0.853827913093009	Exon	DLPFC
e678523	ENSG00000120647.9	ENSG00000120647	CCDC77	0.0220334990446528	-1.44472447127046	0.422739345069295	0.672742457910468	0.853827913093009	Exon	DLPFC
e926844	ENSG00000108474.16	ENSG00000108474	PIGL	-0.0271374419636642	-2.61080230990068	-0.422733868140281	0.672746450590943	0.853829798192853	Exon	DLPFC
e903455	ENSG00000205084.10	ENSG00000205084	TMEM231	0.0358862560349377	-2.29000677488868	0.422722221934075	0.672754940704419	0.85383558546827	Exon	DLPFC
e443734	ENSG00000106609.16	ENSG00000106609	TMEM248	-0.0085892065727418	1.77450744187919	-0.422720734179993	0.672756025283886	0.85383558546827	Exon	DLPFC
e261310	ENSG00000154310.16	ENSG00000154310	TNIK	0.0225668377215983	-0.932438639627779	0.422714929790036	0.672760256717004	0.853837773532809	Exon	DLPFC
e765211	ENSG00000126226.21	ENSG00000126226	PCID2	0.0140187540018901	-0.552384480975137	0.42270369584269	0.672768446357737	0.853844985145596	Exon	DLPFC
e67027	ENSG00000143416.20	ENSG00000143416	SELENBP1	0.0222383617102722	0.87412311808657	0.422695496346528	0.672774423883014	0.853849389205762	Exon	DLPFC
e1123427	ENSG00000133460.19	ENSG00000133460	SLC2A11	0.0169073362640395	-0.941459737079399	0.422683097252954	0.672783463001661	0.85385767882951	Exon	DLPFC
e388494	ENSG00000064995.16	ENSG00000064995	TAF11	0.0117383133728825	0.533232833809342	0.422678568915321	0.672786764237164	0.853858433643366	Exon	DLPFC
e269884	ENSG00000127249.14	ENSG00000127249	ATP13A4	0.0283013310901345	-0.493940632719215	0.422675402401785	0.672789072683396	0.853858433643366	Exon	DLPFC
e226811	ENSG00000164091.11	ENSG00000164091	WDR82	0.0131118084596052	1.5714538710343	0.422661065362158	0.672799524686029	0.853867837599433	Exon	DLPFC
e1010538	ENSG00000176619.11	ENSG00000176619	LMNB2	-0.0291120833542937	-2.66100843659323	-0.422654452849366	0.672804345367955	0.853867837599433	Exon	DLPFC
e140905	ENSG00000232931.5	ENSG00000232931	LINC00342	0.0204788392275463	-0.765233252894165	0.422654193056827	0.672804534763282	0.853867837599433	Exon	DLPFC
e261997	ENSG00000214192.3	ENSG00000214192	UBE2V1P2	0.0239566188839886	-1.19179873903904	0.422649971939216	0.672807612067622	0.853867837599433	Exon	DLPFC
e148713	ENSG00000169629.11	ENSG00000169629	RGPD8	0.0463879556774129	-0.877743459856054	0.422648040801874	0.672809019918721	0.853867837599433	Exon	DLPFC
e298954	ENSG00000270720.1	ENSG00000270720		0.0272699565275115	-2.66446748263347	0.422629745313507	0.672822357879307	0.853881582585006	Exon	DLPFC
e939711	ENSG00000270647.5	ENSG00000270647	TAF15	-0.0169806654495886	-0.269951898741404	-0.422624375618342	0.672826272568002	0.85388336840013	Exon	DLPFC
e92150	ENSG00000058668.14	ENSG00000058668	ATP2B4	0.0128834891278319	1.8950088463507	0.422615821837673	0.672832508580699	0.853885658603852	Exon	DLPFC
e480732	ENSG00000105993.14	ENSG00000105993	DNAJB6	-0.0377768732976222	-2.35228724808584	-0.422614688910854	0.672833334526652	0.853885658603852	Exon	DLPFC
e952261	ENSG00000181513.14	ENSG00000181513	ACBD4	0.0236724015497677	-1.75407132075933	0.422599300393109	0.672844553369925	0.853885658603852	Exon	DLPFC
e252626	ENSG00000184432.9	ENSG00000184432	COPB2	-0.0101758245561229	0.812026145530306	-0.422597696827212	0.672845722437636	0.853885658603852	Exon	DLPFC
e493403	ENSG00000147475.14	ENSG00000147475	ERLIN2	-0.0290246656138795	-2.20218636100758	-0.42259486296989	0.672847788442041	0.853885658603852	Exon	DLPFC
e671020	ENSG00000196655.10	ENSG00000196655	TRAPPC4	0.013649308459208	1.71448488052093	0.422593009890902	0.672849139418014	0.853885658603852	Exon	DLPFC
e382527	ENSG00000204463.12	ENSG00000204463	BAG6	-0.01353870000814	1.30220366513236	-0.422591210209199	0.672850451466036	0.853885658603852	Exon	DLPFC
e185281	ENSG00000127837.9	ENSG00000127837	AAMP	0.0100520091717259	1.87729621404137	0.422590110205238	0.672851253418351	0.853885658603852	Exon	DLPFC
e595479	ENSG00000171307.18	ENSG00000171307	ZDHHC16	-0.0208409930330694	-1.75697569157481	-0.422582258368017	0.672856977771348	0.853885658603852	Exon	DLPFC
e66973	ENSG00000143416.20	ENSG00000143416	SELENBP1	0.0222366946552833	0.874196863186605	0.422581001581795	0.672857894028481	0.853885658603852	Exon	DLPFC
e66984	ENSG00000143416.20	ENSG00000143416	SELENBP1	0.0222366946552833	0.874196863186605	0.422581001581795	0.672857894028481	0.853885658603852	Exon	DLPFC
e135114	ENSG00000065911.11	ENSG00000065911	MTHFD2	-0.0394370631086736	-2.32539990666757	-0.422579805560837	0.672858765985288	0.853885658603852	Exon	DLPFC
e660067	ENSG00000109861.15	ENSG00000109861	CTSC	0.0340140370127902	-2.9939515549807	0.422577186654005	0.672860675295883	0.853885658603852	Exon	DLPFC
e522111	ENSG00000179526.16	ENSG00000179526	SHARPIN	-0.017121261288241	-0.855397659327648	-0.422572493302634	0.67286409698285	0.853886818675097	Exon	DLPFC
e1095235	ENSG00000101040.19	ENSG00000101040	ZMYND8	-0.0118274536406077	1.36330868043738	-0.422561420133822	0.672872169901521	0.853893035902411	Exon	DLPFC
e467912	ENSG00000128513.14	ENSG00000128513	POT1	-0.0185427408474288	-1.32909417815001	-0.422558894386206	0.672874011308814	0.853893035902411	Exon	DLPFC
e1047158	ENSG00000196218.12	ENSG00000196218	RYR1	-0.0304877798379188	-2.48234946946189	-0.422547343166631	0.672882432800829	0.853900339513487	Exon	DLPFC
e933308	ENSG00000004139.13	ENSG00000004139	SARM1	-0.0165531008610944	-1.16143434380121	-0.422540157783928	0.672887671371766	0.853900339513487	Exon	DLPFC
e319764	ENSG00000073578.16	ENSG00000073578	SDHA	-0.0157677498102151	0.243720142005015	-0.422537079979651	0.67288991527884	0.853900339513487	Exon	DLPFC
e413451	ENSG00000146411.5	ENSG00000146411	SLC2A12	0.0264205701512377	-1.37086351514002	0.422534751956485	0.672891612551688	0.853900339513487	Exon	DLPFC
e741626	ENSG00000175727.13	ENSG00000175727	MLXIP	-0.0167317056340164	-0.258345859677263	-0.422533802768108	0.67289230456919	0.853900339513487	Exon	DLPFC
e494045	ENSG00000147548.16	ENSG00000147548	WHSC1L1	0.0136254834734469	0.701341097891047	0.422524147878319	0.672899343601576	0.853906089889694	Exon	DLPFC
e998455	ENSG00000265681.7	ENSG00000265681	RPL17	-0.0100086849869875	4.01973468667376	-0.422514010607148	0.672906734351826	0.853911173185292	Exon	DLPFC
e447641	ENSG00000127948.14	ENSG00000127948	POR	-0.0148262265355346	-0.318874882844056	-0.422511774519914	0.67290836461359	0.853911173185292	Exon	DLPFC
e246859	ENSG00000058262.9	ENSG00000058262	SEC61A1	-0.0201276803569696	-1.24342506630224	-0.422493219485293	0.67292189257269	0.853912672449718	Exon	DLPFC
e246871	ENSG00000058262.9	ENSG00000058262	SEC61A1	-0.0201276803569696	-1.24342506630224	-0.422493219485293	0.67292189257269	0.853912672449718	Exon	DLPFC
e1139659	ENSG00000279954.1	ENSG00000279954		0.02666815777768	-1.77612628646697	0.422491971037062	0.672922802785351	0.853912672449718	Exon	DLPFC
e608627	ENSG00000142102.15	ENSG00000142102	ATHL1	-0.0391592620682294	-2.79332397172833	-0.422489239387642	0.672924794364913	0.853912672449718	Exon	DLPFC
e981785	ENSG00000182446.13	ENSG00000182446	NPLOC4	0.0133154165989477	-0.0901134623896143	0.422486960625514	0.67292645575706	0.853912672449718	Exon	DLPFC
e828077	ENSG00000137871.19	ENSG00000137871	ZNF280D	0.0128517612180301	0.804735024198778	0.422485312926589	0.672927657056791	0.853912672449718	Exon	DLPFC
e452705	ENSG00000001631.15	ENSG00000001631	KRIT1	0.0115961918011994	0.853821385328643	0.422484218292919	0.672928455129714	0.853912672449718	Exon	DLPFC
e973535	ENSG00000182173.12	ENSG00000182173	TSEN54	0.0204614471175452	-1.2514973646753	0.422482638245587	0.672929607107531	0.853912672449718	Exon	DLPFC
e638528	ENSG00000162191.13	ENSG00000162191	UBXN1	-0.0188317201620769	-0.69536510833221	-0.422469235962342	0.672939378448977	0.853918992615616	Exon	DLPFC
e402354	ENSG00000065833.8	ENSG00000065833	ME1	-0.0145025098280341	0.387745763725545	-0.422468927922009	0.672939603035785	0.853918992615616	Exon	DLPFC
e359171	ENSG00000113712.16	ENSG00000113712	CSNK1A1	0.0092270564740317	1.80344969002696	0.422456696556257	0.672948520733849	0.853927126546136	Exon	DLPFC
e153347	ENSG00000136718.9	ENSG00000136718	IMP4	0.0145291419619467	-0.093725132982753	0.422452129625983	0.672951850423349	0.853928169629491	Exon	DLPFC
e574998	ENSG00000148516.21	ENSG00000148516	ZEB1	0.0343291520707057	-2.53678801649066	0.422436150374413	0.67296350073864	0.853930224781269	Exon	DLPFC
e575015	ENSG00000148516.21	ENSG00000148516	ZEB1	0.0343291520707057	-2.53678801649066	0.422436150374413	0.67296350073864	0.853930224781269	Exon	DLPFC
e575020	ENSG00000148516.21	ENSG00000148516	ZEB1	0.0343291520707057	-2.53678801649066	0.422436150374413	0.67296350073864	0.853930224781269	Exon	DLPFC
e575038	ENSG00000148516.21	ENSG00000148516	ZEB1	0.0343291520707057	-2.53678801649066	0.422436150374413	0.67296350073864	0.853930224781269	Exon	DLPFC
e1094244	ENSG00000064601.16	ENSG00000064601	CTSA	-0.0141284915199685	1.15284032386751	-0.422410808284236	0.672981977569186	0.85394800635258	Exon	DLPFC
e1120806	ENSG00000241973.10	ENSG00000241973	PI4KA	0.0224617949010989	1.9028188131315	0.42240919922977	0.672983150731942	0.85394800635258	Exon	DLPFC
e1167018	ENSG00000147251.15	ENSG00000147251	DOCK11	-0.0322820992860457	-3.06389375795468	-0.422399464712353	0.672990248192555	0.85394800635258	Exon	DLPFC
e400930	ENSG00000111799.20	ENSG00000111799	COL12A1	0.0243704446480924	-1.26633199427637	0.422399070419364	0.672990535673161	0.85394800635258	Exon	DLPFC
e39582	ENSG00000271723.5	ENSG00000271723	MROH7-TTC4	0.0298920861888715	-2.11071426059142	0.422396901037888	0.672992117378786	0.85394800635258	Exon	DLPFC
e123575	ENSG00000115970.18	ENSG00000115970	THADA	-0.0180562178649409	-1.20531589252247	-0.422396293422268	0.672992560394281	0.85394800635258	Exon	DLPFC
e943640	ENSG00000141741.11	ENSG00000141741	MIEN1	0.0172332938591818	0.160805366723414	0.422385155646238	0.673000681020988	0.853949383227018	Exon	DLPFC
e943653	ENSG00000141741.11	ENSG00000141741	MIEN1	0.0172332938591818	0.160805366723414	0.422385155646238	0.673000681020988	0.853949383227018	Exon	DLPFC
e768601	ENSG00000092199.17	ENSG00000092199	HNRNPC	0.0130801175658168	3.38120338023011	0.422384486760233	0.673001168711449	0.853949383227018	Exon	DLPFC
e792270	ENSG00000119725.17	ENSG00000119725	ZNF410	-0.0122500749344769	0.139268370459183	-0.422372036215694	0.67301024653432	0.853957719766092	Exon	DLPFC
e1039147	ENSG00000187135.7	ENSG00000187135	VSTM2B	0.0259592448203381	-1.4843208922871	0.422352177329521	0.67302472595596	0.853972910105671	Exon	DLPFC
e1040403	ENSG00000153885.14	ENSG00000153885	KCTD15	-0.0247908897946503	-1.10365564594493	-0.422348495254228	0.67302741062749	0.853973134522984	Exon	DLPFC
e1099989	ENSG00000130703.15	ENSG00000130703	OSBPL2	-0.0066906980958939	3.43853526175966	-0.422344850443437	0.673030068132881	0.853973324468903	Exon	DLPFC
e953167	ENSG00000186868.15	ENSG00000186868	MAPT	-0.012875178956286	1.20517264086891	-0.422308894526863	0.673056284539853	0.854000700992067	Exon	DLPFC
e662486	ENSG00000165895.17	ENSG00000165895	ARHGAP42	0.0251700294637518	-1.71956426334675	0.422306664716428	0.673057910366583	0.854000700992067	Exon	DLPFC
e661056	ENSG00000166004.14	ENSG00000166004	CEP295	0.0154218822836972	-0.639535498397049	0.422297277239823	0.673064755095482	0.854000700992067	Exon	DLPFC
e1031218	ENSG00000072958.8	ENSG00000072958	AP1M1	0.027789041364615	-1.52917703484479	0.42229592870638	0.673065738359377	0.854000700992067	Exon	DLPFC
e847194	ENSG00000170776.20	ENSG00000170776	AKAP13	0.0198599827569619	-0.523401586349857	0.42229504086399	0.673066385717277	0.854000700992067	Exon	DLPFC
e607850	ENSG00000148803.11	ENSG00000148803	FUOM	0.0367583289623397	-3.01784930655989	0.422294226039825	0.673066979835171	0.854000700992067	Exon	DLPFC
e304700	ENSG00000174720.15	ENSG00000174720	LARP7	-0.0187082269871647	-0.143233867520333	-0.422288969545393	0.673070812541109	0.854000700992067	Exon	DLPFC
e903706	ENSG00000152910.18	ENSG00000152910	CNTNAP4	-0.0228118061746074	1.51483595657696	-0.422286500163923	0.673072613062088	0.854000700992067	Exon	DLPFC
e868268	ENSG00000186260.16	ENSG00000186260	MKL2	0.0200914670650291	1.68522947916151	0.422284303148671	0.673074214991965	0.854000700992067	Exon	DLPFC
e595949	ENSG00000155256.17	ENSG00000155256	ZFYVE27	-0.0154125341535271	-0.553882774317564	-0.422270622602787	0.67308419004736	0.854010175346024	Exon	DLPFC
e562455	ENSG00000165684.4	ENSG00000165684	SNAPC4	0.0205664588229243	-1.60384479910036	0.422263476554386	0.673089400551636	0.854013604382683	Exon	DLPFC
e832592	ENSG00000166839.16	ENSG00000166839	ANKDD1A	0.0167113319625921	1.70957836592673	0.422256028110002	0.673094831563154	0.854017313171605	Exon	DLPFC
e820723	ENSG00000067369.13	ENSG00000067369	TP53BP1	-0.0214701727664852	-1.42361657751527	-0.422245813506969	0.67310227953903	0.854023581031525	Exon	DLPFC
e116188	ENSG00000119777.18	ENSG00000119777	TMEM214	-0.0219633170771679	-1.20889087406609	-0.422236108573503	0.673109355919267	0.854028638468065	Exon	DLPFC
e273860	ENSG00000114473.13	ENSG00000114473	IQCG	0.0234624514459252	-1.49759351182505	0.422230248436483	0.673113628869155	0.854028638468065	Exon	DLPFC
e551670	ENSG00000119522.16	ENSG00000119522	DENND1A	-0.0114480209882409	0.782764524748191	-0.422229973128414	0.67311382961175	0.854028638468065	Exon	DLPFC
e1099912	ENSG00000101181.17	ENSG00000101181	MTG2	-0.0188805587623044	-1.28787079240001	-0.422226588612182	0.673116297454769	0.854028638468065	Exon	DLPFC
e788180	ENSG00000171723.15	ENSG00000171723	GPHN	0.0105594183181441	0.507788079529365	0.422213097045802	0.673126134957241	0.854037937913385	Exon	DLPFC
e1022255	ENSG00000129351.17	ENSG00000129351	ILF3	-0.0138488271265183	0.152094237104549	-0.422199752929318	0.673135865000485	0.854045981197444	Exon	DLPFC
e970872	ENSG00000141219.15	ENSG00000141219	C17orf80	0.0248108479390498	-2.65099053700862	0.422197523720961	0.673137490463303	0.854045981197444	Exon	DLPFC
e11092	ENSG00000132906.17	ENSG00000132906	CASP9	0.0280182522059719	-2.68712453774945	0.422184898351411	0.673146696481758	0.8540514867585	Exon	DLPFC
e282986	ENSG00000109606.12	ENSG00000109606	DHX15	-0.012031738340176	1.9564049772264	-0.42218392658268	0.673147405066689	0.8540514867585	Exon	DLPFC
e919648	ENSG00000261915.6	ENSG00000261915		0.0146207417880887	-0.302452709658104	0.422181063298475	0.673149492890285	0.8540514867585	Exon	DLPFC
e452059	ENSG00000058091.16	ENSG00000058091	CDK14	0.0203769252598292	-1.75301077350772	0.422177814322969	0.673151861951827	0.8540514867585	Exon	DLPFC
e329803	ENSG00000067248.9	ENSG00000067248	DHX29	-0.0147389093702393	0.457275721938532	-0.422165222199174	0.673161043805048	0.854051748346924	Exon	DLPFC
e799873	ENSG00000011114.14	ENSG00000011114	BTBD7	-0.011814536451562	0.649899675325099	-0.422164175042837	0.673161807366754	0.854051748346924	Exon	DLPFC
e540279	ENSG00000165119.19	ENSG00000165119	HNRNPK	0.0163885022150038	0.586950952268853	0.422155054168617	0.673168458107449	0.854051748346924	Exon	DLPFC
e173140	ENSG00000077232.16	ENSG00000077232	DNAJC10	0.0143326609231074	0.456569788487943	0.422154441477309	0.673168904869383	0.854051748346924	Exon	DLPFC
e333013	ENSG00000069020.18	ENSG00000069020	MAST4	-0.0309574233589434	-2.29279808146047	-0.422153935638591	0.673169273716687	0.854051748346924	Exon	DLPFC
e319685	ENSG00000073578.16	ENSG00000073578	SDHA	-0.0114243463707792	1.99444531767834	-0.422153670125055	0.673169467323789	0.854051748346924	Exon	DLPFC
e1115146	ENSG00000186866.16	ENSG00000186866	POFUT2	-0.0235484130163576	-1.64819249742052	-0.422139325963215	0.673179926828882	0.854051748346924	Exon	DLPFC
e1131239	ENSG00000100281.13	ENSG00000100281	HMGXB4	0.0223113352819319	-1.45462218472796	0.422138647410244	0.67318042161909	0.854051748346924	Exon	DLPFC
e880700	ENSG00000149926.13	ENSG00000149926	FAM57B	-0.0271987106355612	-0.818341110177125	-0.422137447259316	0.673181296750713	0.854051748346924	Exon	DLPFC
e880714	ENSG00000149926.13	ENSG00000149926	FAM57B	-0.0271987106355612	-0.818341110177125	-0.422137447259316	0.673181296750713	0.854051748346924	Exon	DLPFC
e515370	ENSG00000173334.3	ENSG00000173334	TRIB1	-0.0321631560110612	-1.71693247335417	-0.422135066665014	0.673183032644827	0.854051748346924	Exon	DLPFC
e953505	ENSG00000176681.14	ENSG00000176681	LRRC37A	-0.050903372187067	-1.87219052270397	-0.422131897924813	0.673185343245975	0.854051748346924	Exon	DLPFC
e598105	ENSG00000198728.10	ENSG00000198728	LDB1	0.0165421584509694	0.914938273218888	0.422129355194717	0.673187197371527	0.854051748346924	Exon	DLPFC
e387719	ENSG00000197283.13	ENSG00000197283	SYNGAP1	-0.0241226639897188	-0.926070403619375	-0.42212761304451	0.673188467725839	0.854051748346924	Exon	DLPFC
e998256	ENSG00000101665.8	ENSG00000101665	SMAD7	0.0106857998634397	2.14091225425204	0.42212460673277	0.673190659893256	0.854051748346924	Exon	DLPFC
e321394	ENSG00000112941.13	ENSG00000112941	PAPD7	0.0137166692751589	0.713735143341617	0.422122499147461	0.673192196721517	0.854051748346924	Exon	DLPFC
e1124069	ENSG00000100028.11	ENSG00000100028	SNRPD3	-0.011131475677176	0.782225279968022	-0.422110991958212	0.673200587662798	0.854056227071995	Exon	DLPFC
e531166	ENSG00000198876.12	ENSG00000198876	DCAF12	-0.0135907688100723	-0.57566128746185	-0.422110778791329	0.673200743102602	0.854056227071995	Exon	DLPFC
e576983	ENSG00000075407.18	ENSG00000075407	ZNF37A	0.0135343276650841	-0.292943022455318	0.422106574162616	0.673203809091379	0.8540569348985	Exon	DLPFC
e688210	ENSG00000205810.8	ENSG00000205810	KLRC3	0.0340273495996201	-1.84202266676767	0.422102903758458	0.673206485531433	0.854057148522367	Exon	DLPFC
e614637	ENSG00000167325.14	ENSG00000167325	RRM1	0.0123839732230576	-0.374810191145032	0.42209726716934	0.673210595711657	0.854059181039002	Exon	DLPFC
e551439	ENSG00000011454.16	ENSG00000011454	RABGAP1	-0.0355340818856403	-3.11215222573888	-0.422090794540371	0.673215315541182	0.854061986960646	Exon	DLPFC
e709154	ENSG00000135486.17	ENSG00000135486	HNRNPA1	-0.0151517064387471	2.8812821686201	-0.422071882731205	0.673229106072819	0.854076300194668	Exon	DLPFC
e1067087	ENSG00000161677.11	ENSG00000161677	JOSD2	-0.0235796399967325	-1.38838261999959	-0.422061739578555	0.673236502526854	0.854081759953296	Exon	DLPFC
e1151499	ENSG00000102225.15	ENSG00000102225	CDK16	0.012946471599212	1.63269323193828	0.422059101824712	0.673238425999611	0.854081759953296	Exon	DLPFC
e526037	ENSG00000236567.2	ENSG00000236567	TCF3P1	0.0287052936343314	-2.57301118757567	0.422054004481446	0.673242143032183	0.854083293588417	Exon	DLPFC
e1167832	ENSG00000158290.16	ENSG00000158290	CUL4B	-0.0134357291571328	0.623921021929065	-0.422049186094254	0.673245656654626	0.854084569164471	Exon	DLPFC
e471047	ENSG00000106554.11	ENSG00000106554	CHCHD3	0.0119068328449165	0.785182885135344	0.422035695940332	0.673255493865553	0.854093866853662	Exon	DLPFC
e617161	ENSG00000166436.15	ENSG00000166436	TRIM66	-0.0217549216797281	-1.73531502386945	-0.422020341452102	0.673266690643719	0.854102279144247	Exon	DLPFC
e1078129	ENSG00000198053.11	ENSG00000198053	SIRPA	0.0118372434455618	2.72312200527547	0.422014107598343	0.673271236506486	0.854102279144247	Exon	DLPFC
e974832	ENSG00000132478.9	ENSG00000132478	UNK	0.0288603147681164	-2.68901712786149	0.422013675140022	0.673271551865016	0.854102279144247	Exon	DLPFC
e1026884	ENSG00000104915.14	ENSG00000104915	STX10	0.0117758320102342	0.626245116715525	0.422012844273515	0.673272157752096	0.854102279144247	Exon	DLPFC
e214432	ENSG00000168038.10	ENSG00000168038	ULK4	-0.0227423343083442	-1.81985203871477	-0.422003763985613	0.673278779322002	0.854107497298762	Exon	DLPFC
e426295	ENSG00000174945.13	ENSG00000174945	AMZ1	-0.0336451302106297	-2.97799514519068	-0.421998208880918	0.673282830253902	0.854109454368482	Exon	DLPFC
e373341	ENSG00000198721.12	ENSG00000198721	ECI2	-0.0189836566602875	0.397539103383673	-0.421980276503042	0.673295907091588	0.854118600910301	Exon	DLPFC
e716864	ENSG00000135407.10	ENSG00000135407	AVIL	-0.0359002211315301	-2.24571939485533	-0.421977370967013	0.673298025906547	0.854118600910301	Exon	DLPFC
e984648	ENSG00000178927.17	ENSG00000178927	C17orf62	0.0187987457047163	-0.455691945585595	0.421972613750254	0.673301495035225	0.854118600910301	Exon	DLPFC
e284319	ENSG00000169299.13	ENSG00000169299	PGM2	0.0167704084018786	-0.138774408787815	0.421972299184288	0.673301724427964	0.854118600910301	Exon	DLPFC
e247352	ENSG00000240682.9	ENSG00000240682	ISY1	0.0173017519285599	-0.84823955658382	0.421971123864003	0.673302581513771	0.854118600910301	Exon	DLPFC
e1155726	ENSG00000124313.12	ENSG00000124313	IQSEC2	0.0288176391544462	-0.0729040918493933	0.421953544970554	0.673315400725711	0.854131680863081	Exon	DLPFC
e657500	ENSG00000149262.16	ENSG00000149262	INTS4	0.0192727327139879	-1.53100449447981	0.421947622531349	0.673319719619896	0.854132583542303	Exon	DLPFC
e1090461	ENSG00000101353.14	ENSG00000101353	MROH8	0.0269936138124545	-2.54355339420553	0.421944520084268	0.67332198206038	0.854132583542303	Exon	DLPFC
e296272	ENSG00000138674.16	ENSG00000138674	SEC31A	-0.0208812237754678	-1.25925917403904	-0.421941746537621	0.673324004654757	0.854132583542303	Exon	DLPFC
e763907	ENSG00000134905.16	ENSG00000134905	CARS2	-0.0129806468320053	-0.139139199921396	-0.421938810965191	0.673326145408171	0.854132583542303	Exon	DLPFC
e871619	ENSG00000188477.13	ENSG00000188477		-0.0429720676970963	-3.09891888890892	-0.421932541675072	0.673330717269597	0.854135201249229	Exon	DLPFC
e846420	ENSG00000176371.13	ENSG00000176371	ZSCAN2	-0.0214727708597603	-0.0837601218176964	-0.421920559078944	0.673339455576391	0.854139240296167	Exon	DLPFC
e526490	ENSG00000147854.16	ENSG00000147854	UHRF2	0.0141122834967653	0.0913037115393327	0.421918915919692	0.673340653853532	0.854139240296167	Exon	DLPFC
e1120739	ENSG00000241973.10	ENSG00000241973	PI4KA	0.0217556183418935	2.29099106656415	0.421917856816683	0.673341426206941	0.854139240296167	Exon	DLPFC
e768467	ENSG00000092199.17	ENSG00000092199	HNRNPC	-0.0112413066768909	4.53631278081276	-0.421913607959486	0.67334452469972	0.854139988965781	Exon	DLPFC
e187633	ENSG00000163516.13	ENSG00000163516	ANKZF1	0.0153415258917669	-0.338979428382999	0.421909836159465	0.673347275301683	0.854140296330689	Exon	DLPFC
e339157	ENSG00000205464.11	ENSG00000205464	ATP6AP1L	0.0231379485213377	-1.85465699508892	0.421892950344415	0.673359589411297	0.854149194620217	Exon	DLPFC
e378605	ENSG00000235109.7	ENSG00000235109	ZSCAN31	0.0346405755109013	-1.55097662428836	0.421888356749255	0.673362939340872	0.854149194620217	Exon	DLPFC
e1094271	ENSG00000100979.14	ENSG00000100979	PLTP	-0.0208978339869594	0.0228749318259888	-0.421887997463387	0.673363201354299	0.854149194620217	Exon	DLPFC
e592933	ENSG00000108231.12	ENSG00000108231	LGI1	0.0142590217858427	2.40719724225145	0.421883401913095	0.673366552716696	0.854149194620217	Exon	DLPFC
e882866	ENSG00000103496.14	ENSG00000103496	STX4	0.0370802092856132	-3.06480099480329	0.421881676818303	0.673367810765281	0.854149194620217	Exon	DLPFC
e66995	ENSG00000143416.20	ENSG00000143416	SELENBP1	0.022198053900028	0.874172942585389	0.42187957978268	0.673369340057957	0.854149194620217	Exon	DLPFC
e144719	ENSG00000144218.18	ENSG00000144218	AFF3	-0.0229520950379428	-0.418510027505588	-0.421855533707976	0.673386876092529	0.854166276149765	Exon	DLPFC
e768492	ENSG00000092199.17	ENSG00000092199	HNRNPC	-0.0105370927642347	4.66921637158822	-0.421853900348851	0.673388067255658	0.854166276149765	Exon	DLPFC
e1100463	ENSG00000092758.15	ENSG00000092758	COL9A3	-0.0407134499360876	-1.68734695745534	-0.421850795664104	0.673390331417682	0.854166276149765	Exon	DLPFC
e308448	ENSG00000189184.11	ENSG00000189184	PCDH18	0.0191023679151693	0.151748197732379	0.421843624870768	0.673395560893313	0.854167288863609	Exon	DLPFC
e282932	ENSG00000109819.8	ENSG00000109819	PPARGC1A	0.0149755778089957	0.0875020839937389	0.421842821800576	0.673396146552791	0.854167288863609	Exon	DLPFC
e499899	ENSG00000035681.7	ENSG00000035681	NSMAF	-0.0148126498675426	-0.696721180371485	-0.421837992248936	0.673399668631044	0.854168574686191	Exon	DLPFC
e1064622	ENSG00000126457.21	ENSG00000126457	PRMT1	0.0137283193557889	0.946321528008518	0.421831623706249	0.673404313070211	0.854170454499582	Exon	DLPFC
e1007653	ENSG00000099817.11	ENSG00000099817	POLR2E	-0.0177793483772815	0.135795679615797	-0.421826102487339	0.673408339584765	0.854170454499582	Exon	DLPFC
e982450	ENSG00000141522.11	ENSG00000141522	ARHGDIA	-0.0171269321305208	0.332846275909558	-0.421825641501245	0.673408675773131	0.854170454499582	Exon	DLPFC
e1120712	ENSG00000241973.10	ENSG00000241973	PI4KA	0.0199080525360623	2.93947616653896	0.421810701150723	0.673419571521287	0.854178880473814	Exon	DLPFC
e892857	ENSG00000140937.13	ENSG00000140937	CDH11	-0.0120460930489916	0.830787735022715	-0.421806512761994	0.6734226260556	0.854178880473814	Exon	DLPFC
e1080235	ENSG00000125885.13	ENSG00000125885	MCM8	-0.0239585388122175	-1.99610847127771	-0.421806214120108	0.673422843851227	0.854178880473814	Exon	DLPFC
e609459	ENSG00000070047.11	ENSG00000070047	PHRF1	-0.0181038913619844	-0.934707602861556	-0.421802423395344	0.67342560837969	0.854179205336604	Exon	DLPFC
e539993	ENSG00000135018.13	ENSG00000135018	UBQLN1	-0.010061864732941	1.95434562408796	-0.421794361695164	0.673431487692177	0.854179385640456	Exon	DLPFC
e532705	ENSG00000198853.11	ENSG00000198853	RUSC2	0.0107940062405164	3.25271030938391	0.421791221272298	0.673433777974709	0.854179385640456	Exon	DLPFC
e1159301	ENSG00000147140.15	ENSG00000147140	NONO	-0.0119456143020087	0.62404879701033	-0.421789883160818	0.673434753848463	0.854179385640456	Exon	DLPFC
e830835	ENSG00000171914.15	ENSG00000171914	TLN2	0.0143132288643614	1.09241648711555	0.421786974783066	0.673436874906463	0.854179385640456	Exon	DLPFC
e869522	ENSG00000166783.20	ENSG00000166783	KIAA0430	0.0135442001321244	0.82690889773202	0.421785030872115	0.67343829258754	0.854179385640456	Exon	DLPFC
e479042	ENSG00000106617.13	ENSG00000106617	PRKAG2	-0.0196846488727972	-1.39887817679187	-0.421775037326683	0.67344558083086	0.8541854482872	Exon	DLPFC
e352076	ENSG00000146021.14	ENSG00000146021	KLHL3	0.0161739245913235	-0.363551006842734	0.421770442891045	0.673448931540408	0.854186516615125	Exon	DLPFC
e661838	ENSG00000149212.11	ENSG00000149212	SESN3	0.0137369505316678	6.80332338665139	0.421765522239353	0.673452520165665	0.854187886700561	Exon	DLPFC
e482175	ENSG00000183117.18	ENSG00000183117	CSMD1	0.0197132747805436	0.302921939253004	0.421760330672092	0.673456306377406	0.854188427937238	Exon	DLPFC
e272489	ENSG00000161217.11	ENSG00000161217	PCYT1A	0.0165681356083047	-0.621847607860639	0.421755702139666	0.673459681974662	0.854188427937238	Exon	DLPFC
e648618	ENSG00000172725.13	ENSG00000172725	CORO1B	-0.0288873485016782	-2.59087642301633	-0.421744300125671	0.673467997512723	0.854188427937238	Exon	DLPFC
e648630	ENSG00000172725.13	ENSG00000172725	CORO1B	-0.0288873485016782	-2.59087642301633	-0.421744300125671	0.673467997512723	0.854188427937238	Exon	DLPFC
e648677	ENSG00000172725.13	ENSG00000172725	CORO1B	-0.0288873485016782	-2.59087642301633	-0.421744300125671	0.673467997512723	0.854188427937238	Exon	DLPFC
e648683	ENSG00000172725.13	ENSG00000172725	CORO1B	-0.0288873485016782	-2.59087642301633	-0.421744300125671	0.673467997512723	0.854188427937238	Exon	DLPFC
e564918	ENSG00000188986.5	ENSG00000188986	NELFB	-0.0148781906803314	0.338918254929726	-0.421735792467223	0.673474202210891	0.854193116045268	Exon	DLPFC
e946020	ENSG00000141756.18	ENSG00000141756	FKBP10	-0.0290789584977341	-1.89549349290779	-0.421732249363097	0.673476786229491	0.85419321188896	Exon	DLPFC
e406924	ENSG00000183137.14	ENSG00000183137	CEP57L1	0.0324263262681913	-3.00487293787274	0.421728207412911	0.673479734065861	0.854193769172507	Exon	DLPFC
e295937	ENSG00000138674.16	ENSG00000138674	SEC31A	0.0098470975869039	1.46471588035649	0.421715158030254	0.673489251150929	0.854202658388443	Exon	DLPFC
e1151280	ENSG00000182872.15	ENSG00000182872	RBM10	0.0138819133991	0.127908116976395	0.421707456684058	0.673494867867846	0.854206600625605	Exon	DLPFC
e370686	ENSG00000127022.14	ENSG00000127022	CANX	0.0128474789154284	3.24309632984797	0.421700976558091	0.673499593943172	0.854207235415453	Exon	DLPFC
e478405	ENSG00000164896.19	ENSG00000164896	FASTK	-0.0129559871481167	0.778742553441646	-0.421699031959367	0.673501012177394	0.854207235415453	Exon	DLPFC
e202704	ENSG00000156990.14	ENSG00000156990	RPUSD3	0.0141529628392449	0.664749690077649	0.421696451930727	0.673502893844992	0.854207235415453	Exon	DLPFC
e814396	ENSG00000215252.11	ENSG00000215252	GOLGA8B	0.0540224105960521	-2.29253710246189	0.421692404918215	0.673505845418033	0.854207797373537	Exon	DLPFC
e179944	ENSG00000138380.17	ENSG00000138380	CARF	-0.0206902977092626	-1.07575330357128	-0.421679083759789	0.673515560860298	0.854214817529759	Exon	DLPFC
e1116417	ENSG00000160305.17	ENSG00000160305	DIP2A	0.0156457855968538	0.126189361380026	0.42167737399634	0.673516807835997	0.854214817529759	Exon	DLPFC
e206086	ENSG00000131375.9	ENSG00000131375	CAPN7	0.012379018281801	-0.265571391952006	0.421674042194076	0.673519237810089	0.854214817529759	Exon	DLPFC
e856700	ENSG00000196557.11	ENSG00000196557	CACNA1H	0.0412967558775826	-2.32629163716361	0.421671057584625	0.673521414569916	0.854214817529759	Exon	DLPFC
e1162535	ENSG00000188917.14	ENSG00000188917	TRMT2B	-0.0218118219317286	-1.29757905128011	-0.421658903484464	0.673530278926221	0.85422287849543	Exon	DLPFC
e549162	ENSG00000106948.16	ENSG00000106948	AKNA	-0.0295400920728948	-2.47295522989472	-0.421652960398295	0.673534613416979	0.85422387393979	Exon	DLPFC
e929198	ENSG00000177302.14	ENSG00000177302	TOP3A	0.0242739911039289	-1.57316229295023	0.421650547834961	0.673536372982909	0.85422387393979	Exon	DLPFC
e24024	ENSG00000162521.18	ENSG00000162521	RBBP4	-0.0078477482285757	2.14250972426456	-0.421645281104747	0.67354021419775	0.85422387393979	Exon	DLPFC
e165665	ENSG00000144357.16	ENSG00000144357	UBR3	0.0105242615862495	1.76527638982071	0.421638296192308	0.67354530855757	0.85422387393979	Exon	DLPFC
e53192	ENSG00000134215.15	ENSG00000134215	VAV3	0.0322058741002939	-2.13992455670842	0.421632051432146	0.673549863109179	0.85422387393979	Exon	DLPFC
e502653	ENSG00000140396.12	ENSG00000140396	NCOA2	-0.0089916580566523	2.81453125220364	-0.421629121195225	0.673552000251489	0.85422387393979	Exon	DLPFC
e744916	ENSG00000150990.7	ENSG00000150990	DHX37	-0.0240019315713675	-2.32633354442933	-0.421628522569085	0.673552436854481	0.85422387393979	Exon	DLPFC
e541154	ENSG00000135047.14	ENSG00000135047	CTSL	-0.015354413264694	1.50879078600782	-0.421625622500791	0.673554551996711	0.85422387393979	Exon	DLPFC
e540499	ENSG00000135049.15	ENSG00000135049	AGTPBP1	-0.01806087108028	0.575414494804157	-0.421624092376335	0.673555667982114	0.85422387393979	Exon	DLPFC
e295753	ENSG00000138668.18	ENSG00000138668	HNRNPD	0.017147544676801	1.59871430841873	0.421623432540994	0.673556149228556	0.85422387393979	Exon	DLPFC
e339821	ENSG00000164180.13	ENSG00000164180	TMEM161B	0.0133769675449976	-0.34651396359185	0.42161016714663	0.673565824282654	0.854232962688636	Exon	DLPFC
e222286	ENSG00000145020.15	ENSG00000145020	AMT	0.0311009228775213	-2.75242830289192	0.421606389550984	0.673568579464509	0.854233275448056	Exon	DLPFC
e691798	ENSG00000069431.11	ENSG00000069431	ABCC9	0.0277098798139559	-1.92123266577122	0.421602173368807	0.673571654533769	0.854233790924915	Exon	DLPFC
e1039145	ENSG00000266248.1	ENSG00000266248		0.0254143372439538	-1.83170950179387	0.421597968977608	0.673574721008745	0.854233790924915	Exon	DLPFC
e61210	ENSG00000117262.18	ENSG00000117262	GPR89A	0.0652087220133746	-2.41361995734502	0.421595513883221	0.673576511635672	0.854233790924915	Exon	DLPFC
e265798	ENSG00000114867.20	ENSG00000114867	EIF4G1	0.0106031197269288	1.16796462418908	0.421587147954437	0.673582613352854	0.854237477314628	Exon	DLPFC
e374127	ENSG00000239264.8	ENSG00000239264	TXNDC5	-0.0138582349562152	0.0326161042292065	-0.421584649551523	0.673584435575273	0.854237477314628	Exon	DLPFC
e618202	ENSG00000166478.9	ENSG00000166478	ZNF143	0.0156530115758044	-0.764041643393495	0.421579515932124	0.673588179811796	0.854239044361322	Exon	DLPFC
e1077495	ENSG00000101266.17	ENSG00000101266	CSNK2A1	0.0242577684609126	-2.40397095494514	0.421569030237707	0.673595827642015	0.854242822488236	Exon	DLPFC
e8011	ENSG00000171603.16	ENSG00000171603	CLSTN1	0.0152827041537215	3.88361429805891	0.421568552407592	0.673596176152272	0.854242822488236	Exon	DLPFC
e965403	ENSG00000159640.15	ENSG00000159640	ACE	0.0315510450623141	-2.12292091271917	0.421549309952771	0.673610210890996	0.854256796719997	Exon	DLPFC
e152851	ENSG00000136720.6	ENSG00000136720	HS6ST1	0.0315405356591182	-0.586337897999081	0.421546565596836	0.673612212532563	0.854256796719997	Exon	DLPFC
e908865	ENSG00000197912.13	ENSG00000197912	SPG7	0.0100667424349764	0.940017847045057	0.421542535904157	0.673615151660031	0.854257342651829	Exon	DLPFC
e320893	ENSG00000188002.10	ENSG00000188002		0.0155842095745382	0.566444597723257	0.421528212836582	0.673625598482635	0.854263067531182	Exon	DLPFC
e251273	ENSG00000118007.12	ENSG00000118007	STAG1	-0.0136772981617817	-0.475236534305394	-0.421525322333948	0.673627706737581	0.854263067531182	Exon	DLPFC
e450474	ENSG00000135164.18	ENSG00000135164	DMTF1	0.0128746793118973	0.981478036477482	0.421515005189674	0.673635231806364	0.854263067531182	Exon	DLPFC
e617288	ENSG00000166444.18	ENSG00000166444	ST5	-0.0169769079150398	-0.819818724143332	-0.421514101272941	0.67363589110234	0.854263067531182	Exon	DLPFC
e626180	ENSG00000135387.20	ENSG00000135387	CAPRIN1	0.0080087899282869	2.80051219993344	0.421514022981305	0.673635948206463	0.854263067531182	Exon	DLPFC
e1045618	ENSG00000171827.10	ENSG00000171827	ZNF570	-0.0219754564371422	-1.58674309847988	-0.421508929901545	0.673639662985975	0.854263067531182	Exon	DLPFC
e806389	ENSG00000142208.15	ENSG00000142208	AKT1	-0.0140519312074537	0.320812983517754	-0.421507324954297	0.673640833600588	0.854263067531182	Exon	DLPFC
e16830	ENSG00000188529.14	ENSG00000188529	SRSF10	-0.0134988301864856	0.223861210127584	-0.421506594372314	0.673641366471914	0.854263067531182	Exon	DLPFC
e1058449	ENSG00000125755.18	ENSG00000125755	SYMPK	-0.0157890867253403	-0.798060283401036	-0.421502176263465	0.673644588952256	0.854263067531182	Exon	DLPFC
e1037369	ENSG00000105726.16	ENSG00000105726	ATP13A1	-0.0145554905936383	0.616992773498432	-0.421501952002238	0.673644752524075	0.854263067531182	Exon	DLPFC
e375572	ENSG00000008083.13	ENSG00000008083	JARID2	-0.0168776702511139	0.205496880831231	-0.421493260017232	0.673651092302472	0.854267925838147	Exon	DLPFC
e936443	ENSG00000108587.15	ENSG00000108587	GOSR1	-0.0100298993767537	0.895460527153579	-0.421481049531926	0.67365999845138	0.854276016958131	Exon	DLPFC
e775220	ENSG00000168952.15	ENSG00000168952	STXBP6	0.0133495165884822	1.31679741357801	0.421477633425415	0.673662490117594	0.854276016958131	Exon	DLPFC
e1066184	ENSG00000105053.10	ENSG00000105053	VRK3	0.0119081812848744	0.531242868714749	0.421471630512024	0.673666868577749	0.854278388010765	Exon	DLPFC
e652811	ENSG00000165458.13	ENSG00000165458	INPPL1	0.015890800202967	-0.489432949171177	0.421464007176775	0.673672428972099	0.854282257853422	Exon	DLPFC
e1106083	ENSG00000248476.1	ENSG00000248476	BACH1-IT1	-0.0303735318803124	-2.56889743498581	-0.421449412009204	0.673683074610197	0.854292576227636	Exon	DLPFC
e702936	ENSG00000161791.13	ENSG00000161791	FMNL3	-0.0222132627589272	-1.42941357965548	-0.421434201430602	0.673694169195694	0.854303463829791	Exon	DLPFC
e1130830	ENSG00000100220.11	ENSG00000100220	RTCB	-0.0097772502394542	1.35685367226663	-0.421421121786095	0.673703709536342	0.854309847367758	Exon	DLPFC
e277133	ENSG00000087266.15	ENSG00000087266	SH3BP2	-0.0225140895187836	-0.646845616642277	-0.421418242915958	0.673705809401851	0.854309847367758	Exon	DLPFC
e109355	ENSG00000234929.1	ENSG00000234929		0.0433793245704526	-2.3373290732707	0.421416981390928	0.673706729566738	0.854309847367758	Exon	DLPFC
e427884	ENSG00000164535.14	ENSG00000164535	DAGLB	0.018542696974043	-0.955948844127511	0.421408705263355	0.673712766242311	0.854314320964289	Exon	DLPFC
e36272	ENSG00000185104.19	ENSG00000185104	FAF1	0.0092658437164323	2.88338731330939	0.421400519397321	0.673718737101134	0.854318711067628	Exon	DLPFC
e686431	ENSG00000256101.5	ENSG00000256101		0.0313692430102189	-2.17333927049939	0.4213855696897	0.673729641632117	0.854329357328744	Exon	DLPFC
e648313	ENSG00000175482.8	ENSG00000175482	POLD4	-0.0226207047330066	-1.78304917483912	-0.42137497294352	0.673737371092343	0.854335977346527	Exon	DLPFC
e18029	ENSG00000117640.17	ENSG00000117640	MTFR1L	0.0223685134481953	-1.81483889565528	0.421352300051106	0.673753909230408	0.854353767160543	Exon	DLPFC
e612346	ENSG00000214026.10	ENSG00000214026	MRPL23	0.0481392243933946	-0.947666386886998	0.421340994348347	0.673762155933622	0.85436104292575	Exon	DLPFC
e118336	ENSG00000158019.20	ENSG00000158019	BRE	-0.0214873471960067	-1.88796670131142	-0.421331356870124	0.673769185817196	0.854366775659895	Exon	DLPFC
e28654	ENSG00000131236.16	ENSG00000131236	CAP1	0.016698483924326	-0.417379891373438	0.421323526226904	0.673774897758838	0.854369075089408	Exon	DLPFC
e934669	ENSG00000132591.11	ENSG00000132591	ERAL1	0.0124130787818888	-0.275228592385639	0.421321991660833	0.673776017126549	0.854369075089408	Exon	DLPFC
e187450	ENSG00000198925.10	ENSG00000198925	ATG9A	-0.0114804939584715	0.563201863250883	-0.421307943212593	0.673786264603924	0.854375327189792	Exon	DLPFC
e637429	ENSG00000221968.8	ENSG00000221968	FADS3	-0.0159580206320009	-0.125022484729679	-0.421304336270737	0.673788895655569	0.854375327189792	Exon	DLPFC
e286764	ENSG00000163281.11	ENSG00000163281	GNPDA2	0.018360527444842	-0.88825682437571	0.421301185647899	0.673791193852645	0.854375327189792	Exon	DLPFC
e198756	ENSG00000115694.14	ENSG00000115694	STK25	0.0097617626534556	1.93993055366509	0.421300829644806	0.673791453536497	0.854375327189792	Exon	DLPFC
e1056849	ENSG00000007047.14	ENSG00000007047	MARK4	0.0253721401200666	-1.45483838764593	0.421298034249245	0.673793492618693	0.854375327189792	Exon	DLPFC
e989428	ENSG00000154889.16	ENSG00000154889	MPPE1	0.0165112524916375	-0.414011307691253	0.421291587767986	0.673798194969587	0.854375447620013	Exon	DLPFC
e71739	ENSG00000177628.15	ENSG00000177628	GBA	-0.01801422924872	-0.701876604800332	-0.421291024874976	0.673798605569457	0.854375447620013	Exon	DLPFC
e211112	ENSG00000170248.13	ENSG00000170248	PDCD6IP	0.024660192739109	-2.34585808037531	0.421275560929223	0.673809885715926	0.854385269187718	Exon	DLPFC
e54286	ENSG00000143126.7	ENSG00000143126	CELSR2	-0.0209460987808277	0.810237025330403	-0.421273527053105	0.673811369328559	0.854385269187718	Exon	DLPFC
e162078	ENSG00000136560.13	ENSG00000136560	TANK	-0.0161813482809914	-0.365832745428203	-0.421240966648232	0.67383512071655	0.85441092186212	Exon	DLPFC
e70129	ENSG00000143603.18	ENSG00000143603	KCNN3	-0.0282316063711365	-1.6944069214545	-0.421232574587463	0.673841242409921	0.85441092186212	Exon	DLPFC
e767387	ENSG00000165792.17	ENSG00000165792	METTL17	0.0233354506000117	-2.11674968147778	0.421228282381604	0.67384437342139	0.85441092186212	Exon	DLPFC
e692236	ENSG00000111731.12	ENSG00000111731	C2CD5	-0.0154714088455526	-0.787319138268715	-0.421224970834043	0.673846789081396	0.85441092186212	Exon	DLPFC
e443030	ENSG00000213462.4	ENSG00000213462	ERV3-1	0.0143016067815888	-0.207035850457196	0.421217604413919	0.673852162643537	0.85441092186212	Exon	DLPFC
e531297	ENSG00000164970.14	ENSG00000164970	FAM219A	0.0203350069432287	-0.909471271801566	0.421213147536142	0.673855413797973	0.85441092186212	Exon	DLPFC
e84761	ENSG00000116194.12	ENSG00000116194	ANGPTL1	-0.0401812257388412	-2.92116547639235	-0.4212118626639	0.673856351073653	0.85441092186212	Exon	DLPFC
e365174	ENSG00000043462.11	ENSG00000043462	LCP2	-0.0278758674120387	-2.17090970666362	-0.421209197679249	0.673858295101475	0.85441092186212	Exon	DLPFC
e531445	ENSG00000122756.14	ENSG00000122756	CNTFR	-0.02052521444763	-0.490228172089757	-0.421209039453526	0.673858410522549	0.85441092186212	Exon	DLPFC
e546849	ENSG00000119326.14	ENSG00000119326	CTNNAL1	0.0231726969515411	-1.63186386010097	0.421202989273375	0.673862823959211	0.85441092186212	Exon	DLPFC
e569583	ENSG00000065665.20	ENSG00000065665	SEC61A2	0.0149398309854806	0.228885429291636	0.421202620656249	0.673863092855426	0.85441092186212	Exon	DLPFC
e121214	ENSG00000115825.9	ENSG00000115825	PRKD3	-0.0283537998812271	-2.48819404270923	-0.421202528190347	0.673863160306805	0.85441092186212	Exon	DLPFC
e853642	ENSG00000103148.15	ENSG00000103148	NPRL3	-0.0282859932208783	-1.8120025001994	-0.421201077545122	0.673864218513675	0.85441092186212	Exon	DLPFC
e1677	ENSG00000127054.19	ENSG00000127054	CPSF3L	-0.0145560605031924	0.743144060309882	-0.421188986086891	0.673873038934085	0.854417697073795	Exon	DLPFC
e394049	ENSG00000096080.11	ENSG00000096080	MRPS18A	0.0117116986872501	1.33617929954572	0.421186873156392	0.673874580269366	0.854417697073795	Exon	DLPFC
e799339	ENSG00000140090.17	ENSG00000140090	SLC24A4	-0.0184715530575271	-1.11769397436854	-0.421181066647021	0.673878815994451	0.854419886270074	Exon	DLPFC
e651936	ENSG00000137496.17	ENSG00000137496	IL18BP	0.0226091104917295	-1.3540193810462	0.421177035979238	0.673881756286974	0.854420432960044	Exon	DLPFC
e102954	ENSG00000135776.4	ENSG00000135776	ABCB10	0.0144681381945705	-0.471448623870049	0.421159048906744	0.673894877562009	0.854424369589044	Exon	DLPFC
e820231	ENSG00000137842.6	ENSG00000137842	TMEM62	0.0165570339180024	-1.48356023188882	0.42115666033767	0.673896619991554	0.854424369589044	Exon	DLPFC
e128647	ENSG00000115464.14	ENSG00000115464	USP34	0.0116163731521129	1.42042549151887	0.42115625119977	0.673896918452417	0.854424369589044	Exon	DLPFC
e882654	ENSG00000099364.16	ENSG00000099364	FBXL19	0.0251442031729087	-1.3298432749009	0.421151710657229	0.673900230723558	0.854424369589044	Exon	DLPFC
e519831	ENSG00000185730.7	ENSG00000185730	ZNF696	0.0281963886449102	-2.53861589373185	0.421146287251512	0.673904187041082	0.854424369589044	Exon	DLPFC
e1098487	ENSG00000124222.22	ENSG00000124222	STX16	-0.012489733156922	1.12925274142189	-0.421143321406874	0.673906350597434	0.854424369589044	Exon	DLPFC
e114200	ENSG00000198399.14	ENSG00000198399	ITSN2	0.0144366845132415	-0.0987645108215564	0.421141912158394	0.673907378632173	0.854424369589044	Exon	DLPFC
e211576	ENSG00000076242.14	ENSG00000076242	MLH1	0.017159608762542	-0.499674339085044	0.421134971825674	0.673912441554579	0.854424369589044	Exon	DLPFC
e637428	ENSG00000221968.8	ENSG00000221968	FADS3	0.0120484644272658	1.05624893319354	0.421133401670657	0.673913586973339	0.854424369589044	Exon	DLPFC
e85631	ENSG00000135823.13	ENSG00000135823	STX6	0.0163876598152158	-0.66383936884769	0.42112483037033	0.673919839699406	0.854424369589044	Exon	DLPFC
e871973	ENSG00000103544.14	ENSG00000103544	C16orf62	-0.0096807050070464	1.57282176338755	-0.421124812279842	0.673919852896362	0.854424369589044	Exon	DLPFC
e462231	ENSG00000164815.10	ENSG00000164815	ORC5	0.0150636811354099	-0.47756862277896	0.421122316264799	0.673921673732676	0.854424369589044	Exon	DLPFC
e456647	ENSG00000168090.9	ENSG00000168090	COPS6	-0.0122731561958354	-0.0089835098457118	-0.421119564133026	0.673923681407686	0.854424369589044	Exon	DLPFC
e1097584	ENSG00000101138.11	ENSG00000101138	CSTF1	-0.0251094907116513	-2.15728434877273	-0.421114666379376	0.673927254315631	0.854424369589044	Exon	DLPFC
e392505	ENSG00000112640.14	ENSG00000112640	PPP2R5D	0.0130819253641331	1.18519743401841	0.421109582684117	0.673930962875667	0.854424369589044	Exon	DLPFC
e984653	ENSG00000178927.17	ENSG00000178927	C17orf62	0.0187768480936311	-0.578871605818475	0.421108932803703	0.673931436964558	0.854424369589044	Exon	DLPFC
e120688	ENSG00000171055.14	ENSG00000171055	FEZ2	0.0150148177372179	-0.0184825548534732	0.42110742816937	0.673932534598417	0.854424369589044	Exon	DLPFC
e120705	ENSG00000171055.14	ENSG00000171055	FEZ2	0.0150148177372179	-0.0184825548534732	0.42110742816937	0.673932534598417	0.854424369589044	Exon	DLPFC
e120713	ENSG00000171055.14	ENSG00000171055	FEZ2	0.0150148177372179	-0.0184825548534732	0.42110742816937	0.673932534598417	0.854424369589044	Exon	DLPFC
e1060523	ENSG00000178980.14	ENSG00000178980	SEPW1	-0.02406859968395	-0.348610094191729	-0.421099857019607	0.673938057778412	0.854426145071082	Exon	DLPFC
e930058	ENSG00000171928.13	ENSG00000171928	TVP23B	0.0260826838948319	-2.29029230325448	0.421098629453918	0.6739389532935	0.854426145071082	Exon	DLPFC
e594892	ENSG00000187122.16	ENSG00000187122	SLIT1	-0.0231713403743126	1.34023382187651	-0.421091155074814	0.673944405899102	0.854429563898527	Exon	DLPFC
e834208	ENSG00000174442.11	ENSG00000174442	ZWILCH	-0.0273221346698904	-2.43851638111552	-0.421088053903608	0.67394666822765	0.854429563898527	Exon	DLPFC
e71700	ENSG00000177628.15	ENSG00000177628	GBA	0.0140572472077352	0.270748309438685	0.421074445293188	0.673956595849952	0.854438969007102	Exon	DLPFC
e475651	ENSG00000223459.5	ENSG00000223459	TCAF1P1	0.056927901336793	-3.24086160140855	0.421061283509354	0.673966197561871	0.854447937321309	Exon	DLPFC
e105245	ENSG00000116977.18	ENSG00000116977	LGALS8	0.0165479418294257	-0.322634722687492	0.421057869423291	0.67396868819581	0.854447937321309	Exon	DLPFC
e22615	ENSG00000084636.17	ENSG00000084636	COL16A1	-0.0296806717417626	-0.801754370089965	-0.421048007128823	0.673975882927775	0.854453877549752	Exon	DLPFC
e341219	ENSG00000175471.19	ENSG00000175471	MCTP1	-0.0201666002027019	-0.649763936324678	-0.421037303912795	0.673983691161945	0.854455337298158	Exon	DLPFC
e906650	ENSG00000131149.18	ENSG00000131149	GSE1	0.0252128339866322	-2.10697704921833	0.421036879581234	0.673984000721985	0.854455337298158	Exon	DLPFC
e703826	ENSG00000139624.12	ENSG00000139624	CERS5	0.0256258654023245	-0.771963811965979	0.421032427010639	0.673987248982245	0.854455337298158	Exon	DLPFC
e132324	ENSG00000179818.13	ENSG00000179818	PCBP1-AS1	-0.0133925847333767	0.593501132255985	-0.421029840628892	0.673989135814435	0.854455337298158	Exon	DLPFC
e12926	ENSG00000179051.13	ENSG00000179051	RCC2	0.0145473893313964	-0.1568826860561	0.421029231132877	0.673989580457797	0.854455337298158	Exon	DLPFC
e101173	ENSG00000143776.18	ENSG00000143776	CDC42BPA	-0.0107778655033433	2.66570834129181	-0.421013187852177	0.674001284493855	0.854466994049107	Exon	DLPFC
e763714	ENSG00000187498.14	ENSG00000187498	COL4A1	-0.0409019699716392	-2.95369072973331	-0.42100623420943	0.67400635740144	0.854470244113082	Exon	DLPFC
e1031175	ENSG00000072958.8	ENSG00000072958	AP1M1	0.0274978795219448	-1.52468125118118	0.42099771626494	0.674012571538093	0.8544733506672	Exon	DLPFC
e213703	ENSG00000168026.17	ENSG00000168026	TTC21A	-0.030176941442192	-2.58887315939366	-0.420995996180789	0.674013826401996	0.8544733506672	Exon	DLPFC
e43172	ENSG00000118473.21	ENSG00000118473	SGIP1	0.0150954488947381	0.911467834837732	0.420980377317802	0.674025220971872	0.854479510286051	Exon	DLPFC
e820085	ENSG00000159459.11	ENSG00000159459	UBR1	0.0132806619056305	-0.228502299816916	0.420974971188574	0.674029164971544	0.854479510286051	Exon	DLPFC
e1021713	ENSG00000130734.9	ENSG00000130734	ATG4D	0.0173194245930823	-1.10834064899445	0.420974739624982	0.67402933390717	0.854479510286051	Exon	DLPFC
e273393	ENSG00000161267.11	ENSG00000161267	BDH1	-0.0262258032681323	1.19772928400258	-0.420972097628386	0.674031261358767	0.854479510286051	Exon	DLPFC
e288846	ENSG00000109220.10	ENSG00000109220	CHIC2	0.0159299123047925	-0.344920535058986	0.420969995353788	0.674032795061194	0.854479510286051	Exon	DLPFC
e1011555	ENSG00000161091.12	ENSG00000161091	MFSD12	-0.0189926951412609	0.106912668017993	-0.42096700961145	0.674034973294802	0.854479510286051	Exon	DLPFC
e747045	ENSG00000176894.9	ENSG00000176894	PXMP2	0.0150388674529364	0.254030082833086	0.420965259339688	0.674036250198217	0.854479510286051	Exon	DLPFC
e390174	ENSG00000065491.8	ENSG00000065491	TBC1D22B	0.0160908037192616	-1.03361617810171	0.420952507089372	0.674045553577349	0.854485381288362	Exon	DLPFC
e778424	ENSG00000151338.18	ENSG00000151338	MIPOL1	0.0155465712124463	0.446041188194185	0.420949615738736	0.67404766296348	0.854485381288362	Exon	DLPFC
e123236	ENSG00000057935.13	ENSG00000057935	MTA3	0.0294796494476162	-3.00236961822158	0.420945677047964	0.674050536441208	0.854485381288362	Exon	DLPFC
e530897	ENSG00000226562.3	ENSG00000226562	CYP4F26P	-0.0440658880577088	-2.80503273443978	-0.420945153163075	0.67405091864257	0.854485381288362	Exon	DLPFC
e123494	ENSG00000115970.18	ENSG00000115970	THADA	-0.0212851806548655	-1.41702985568766	-0.420938098305636	0.674056065537414	0.854488724906815	Exon	DLPFC
e983044	ENSG00000169696.15	ENSG00000169696	ASPSCR1	0.0148655826749064	-0.338031450783397	0.420925412396054	0.674065320623727	0.854497276361263	Exon	DLPFC
e863415	ENSG00000005339.14	ENSG00000005339	CREBBP	-0.0166850758303581	-0.439411870251069	-0.420910034264705	0.674076539904036	0.854508317706829	Exon	DLPFC
e382507	ENSG00000204463.12	ENSG00000204463	BAG6	-0.0131024079852094	1.35948204668422	-0.420894570312103	0.674087821869557	0.854519438434216	Exon	DLPFC
e821811	ENSG00000140264.19	ENSG00000140264	SERF2	0.0269955066000927	-2.19629945651054	0.420873416951577	0.674103254749727	0.854535821040132	Exon	DLPFC
e801699	ENSG00000090060.17	ENSG00000090060	PAPOLA	-0.0192059551170964	-0.526456055320803	-0.420867531911358	0.674107548329386	0.854538082696434	Exon	DLPFC
e925541	ENSG00000236088.9	ENSG00000236088	COX10-AS1	0.0306235832855731	-2.88468529673032	0.420860269330587	0.674112846943224	0.854541618371156	Exon	DLPFC
e476022	ENSG00000196511.13	ENSG00000196511	TPK1	-0.0269341427995224	-2.72373172735723	-0.420850945073274	0.674119649733202	0.854541840984238	Exon	DLPFC
e735641	ENSG00000111271.14	ENSG00000111271	ACAD10	-0.0248004721770004	-2.01457008651928	-0.420846408310556	0.674122959673407	0.854541840984238	Exon	DLPFC
e1107817	ENSG00000205758.11	ENSG00000205758	CRYZL1	-0.011874944784902	0.214103001480176	-0.420845124784748	0.674123896111824	0.854541840984238	Exon	DLPFC
e352628	ENSG00000112983.17	ENSG00000112983	BRD8	0.0102970619011187	1.64001717083534	0.420838586867791	0.674128666071773	0.854541840984238	Exon	DLPFC
e948858	ENSG00000267060.5	ENSG00000267060	PTGES3L	0.0336640699779475	-2.99107401942926	0.420836960071954	0.674129852958116	0.854541840984238	Exon	DLPFC
e722004	ENSG00000187109.13	ENSG00000187109	NAP1L1	0.0074976338874757	3.59750069640965	0.420836535933567	0.674130162403386	0.854541840984238	Exon	DLPFC
e1076846	ENSG00000171574.17	ENSG00000171574	ZNF584	0.0182125388615783	-1.15682883865498	0.420835951379255	0.6741305888859	0.854541840984238	Exon	DLPFC
e643434	ENSG00000149792.8	ENSG00000149792	MRPL49	-0.0147602746696152	-0.0394730048573215	-0.420811119337114	0.674148706087845	0.854561625585905	Exon	DLPFC
e99536	ENSG00000143514.16	ENSG00000143514	TP53BP2	-0.0201799109337175	-0.695377571230693	-0.420799760561508	0.674156993396679	0.854567576387735	Exon	DLPFC
e94292	ENSG00000266028.7	ENSG00000266028	SRGAP2	-0.0126745972368071	0.428094197551479	-0.420797805677923	0.67415841967448	0.854567576387735	Exon	DLPFC
e917351	ENSG00000072849.10	ENSG00000072849	DERL2	0.0156285305438026	-0.886709176334546	0.420794353776009	0.674160938175695	0.854567587732252	Exon	DLPFC
e365787	ENSG00000181163.13	ENSG00000181163	NPM1	0.0093994291890413	3.76576631785742	0.420787496811358	0.674165941015225	0.854570748216568	Exon	DLPFC
e94298	ENSG00000266028.7	ENSG00000266028	SRGAP2	0.013613367453123	0.195247696272968	0.420767132585577	0.674180798834064	0.854584870049461	Exon	DLPFC
e709454	ENSG00000161642.17	ENSG00000161642	ZNF385A	0.0170899771041457	-0.110636342025061	0.420765348038506	0.674182100852673	0.854584870049461	Exon	DLPFC
e618221	ENSG00000166478.9	ENSG00000166478	ZNF143	-0.0167117254753546	-1.24016515478933	-0.420756019485701	0.674188907049052	0.85458522838573	Exon	DLPFC
e491097	ENSG00000120885.20	ENSG00000120885	CLU	0.0377351314059459	1.49426377243349	0.420754936257199	0.674189697384085	0.85458522838573	Exon	DLPFC
e458386	ENSG00000106327.12	ENSG00000106327	TFR2	-0.0356364132994178	-3.12562819558837	-0.420754383993025	0.674190100322039	0.85458522838573	Exon	DLPFC
e216012	ENSG00000163807.5	ENSG00000163807	KIAA1143	-0.0156396826958746	0.194831589714938	-0.420751201976112	0.674192421958043	0.85458522838573	Exon	DLPFC
e848005	ENSG00000140545.14	ENSG00000140545	MFGE8	-0.0216884031893869	-0.0190224161116126	-0.420713888472708	0.674219646550194	0.85461375983095	Exon	DLPFC
e328284	ENSG00000172262.11	ENSG00000172262	ZNF131	0.0095537186325382	2.60297983442093	0.420713472398032	0.674219950128053	0.85461375983095	Exon	DLPFC
e354368	ENSG00000171604.11	ENSG00000171604	CXXC5	0.0190641057371084	0.0316485081417087	0.420706897798187	0.674224747117635	0.854616659111476	Exon	DLPFC
e538187	ENSG00000165092.12	ENSG00000165092	ALDH1A1	-0.0221126334457789	0.62737056178758	-0.420698807171235	0.674230650256095	0.854618942891864	Exon	DLPFC
e962880	ENSG00000167447.12	ENSG00000167447	SMG8	-0.0157468973633381	-1.14810597145999	-0.420697549012696	0.674231568244126	0.854618942891864	Exon	DLPFC
e1040805	ENSG00000089335.20	ENSG00000089335	ZNF302	-0.0227742138230583	-0.781411660281787	-0.420693339074373	0.674234639937656	0.854619655238247	Exon	DLPFC
e1033361	ENSG00000269439.5	ENSG00000269439		0.0266333229822434	-2.27815559821114	0.420675093861085	0.674247952239322	0.854631792216794	Exon	DLPFC
e333127	ENSG00000069020.18	ENSG00000069020	MAST4	-0.0160670135762061	-0.578596874689532	-0.420671531401304	0.67425055153792	0.854631792216794	Exon	DLPFC
e319240	ENSG00000083857.13	ENSG00000083857	FAT1	-0.018333122200033	0.260406588052976	-0.42066989655962	0.674251744378434	0.854631792216794	Exon	DLPFC
e178984	ENSG00000155755.18	ENSG00000155755	TMEM237	0.0154144314893271	-0.372771715262215	0.420660879531101	0.674258323548261	0.854636950306509	Exon	DLPFC
e452218	ENSG00000127989.13	ENSG00000127989	MTERF1	0.0263356708852099	-2.2367117017522	0.420653008983119	0.674264066222365	0.854641048085422	Exon	DLPFC
e7460	ENSG00000142599.17	ENSG00000142599	RERE	0.0089874374400656	3.77240181541638	0.420649482824111	0.674266639058553	0.854641128025895	Exon	DLPFC
e475330	ENSG00000197448.13	ENSG00000197448	GSTK1	0.0107787183317687	1.17320506076491	0.420644843684839	0.674270023978496	0.854642161378475	Exon	DLPFC
e513108	ENSG00000164754.13	ENSG00000164754	RAD21	-0.0112573106318694	1.89815658576349	-0.420640170938134	0.674273433426593	0.854642161378475	Exon	DLPFC
e456026	ENSG00000197343.10	ENSG00000197343	ZNF655	0.0264569509934924	-2.43278356182268	0.420637968910974	0.674275040127889	0.854642161378475	Exon	DLPFC
e1007707	ENSG00000099817.11	ENSG00000099817	POLR2E	0.0210822767034773	0.642835207732652	0.420632044513912	0.67427936285057	0.854642161378475	Exon	DLPFC
e359170	ENSG00000113712.16	ENSG00000113712	CSNK1A1	-0.0086320278355261	1.98403488197327	-0.42063114645236	0.674280018120057	0.854642161378475	Exon	DLPFC
e1023741	ENSG00000183401.11	ENSG00000183401	CCDC159	-0.0273524996424898	-2.38403980884842	-0.420627727244595	0.674282512942992	0.854642161378475	Exon	DLPFC
e99663	ENSG00000185495.10	ENSG00000185495		0.015180280008933	0.924822607627175	0.420623604464418	0.674285521131905	0.854642793113194	Exon	DLPFC
e487808	ENSG00000158863.21	ENSG00000158863	FAM160B2	-0.0252072304343394	-2.14176444915162	-0.420612549101536	0.674293587709564	0.854645877998521	Exon	DLPFC
e882978	ENSG00000103507.13	ENSG00000103507	BCKDK	-0.0184388896873694	-0.602153816101839	-0.420611335913714	0.674294472917874	0.854645877998521	Exon	DLPFC
e513584	ENSG00000136982.5	ENSG00000136982	DSCC1	-0.0368042253428198	-2.6905695530815	-0.420609949733656	0.674295484351352	0.854645877998521	Exon	DLPFC
e19477	ENSG00000204160.11	ENSG00000204160	ZDHHC18	-0.0219989959238849	-1.46250458664234	-0.420595931012582	0.674305713217202	0.854655661630715	Exon	DLPFC
e557168	ENSG00000148341.17	ENSG00000148341	SH3GLB2	0.0113346635753273	2.10255713146377	0.420589838052404	0.674310159010521	0.854658115403031	Exon	DLPFC
e378113	ENSG00000112763.15	ENSG00000112763	BTN2A1	-0.0198728284344279	-0.18586254778676	-0.420582552226801	0.674315475205801	0.854661672348721	Exon	DLPFC
e1171239	ENSG00000129675.15	ENSG00000129675	ARHGEF6	0.0142914768756001	0.607379601531322	0.420578059982649	0.674318753036997	0.854662645751408	Exon	DLPFC
e822107	ENSG00000166734.18	ENSG00000166734	CASC4	0.0099027394130977	2.36623783510825	0.420568393928025	0.674325806035201	0.854668403949585	Exon	DLPFC
e694470	ENSG00000087502.17	ENSG00000087502	ERGIC2	-0.0111618228010746	0.864729438560628	-0.420550513777538	0.674338852661395	0.854678629991521	Exon	DLPFC
e438292	ENSG00000106624.9	ENSG00000106624	AEBP1	0.0424971425242641	-2.71006721670064	0.420546948794579	0.674341453937616	0.854678629991521	Exon	DLPFC
e411947	ENSG00000198945.7	ENSG00000198945	L3MBTL3	-0.0286913558423389	-2.87151562916202	-0.420545625617342	0.674342419426952	0.854678629991521	Exon	DLPFC
e668660	ENSG00000149591.16	ENSG00000149591	TAGLN	-0.0364536019950933	-2.92089321691063	-0.420541674605317	0.674345302384811	0.854678629991521	Exon	DLPFC
e387709	ENSG00000197283.13	ENSG00000197283	SYNGAP1	0.0252674100786785	-0.796195115292946	0.420536756978628	0.674348890664706	0.854678629991521	Exon	DLPFC
e1028468	ENSG00000141858.11	ENSG00000141858	SAMD1	0.0106036870233983	1.72949327150332	0.420534784418857	0.674350329998615	0.854678629991521	Exon	DLPFC
e1044105	ENSG00000239382.10	ENSG00000239382	ALKBH6	0.0207517367606973	-1.33590833259546	0.420533258490659	0.674351443436013	0.854678629991521	Exon	DLPFC
e1029283	ENSG00000099795.6	ENSG00000099795	NDUFB7	0.0112900328341462	2.35356978183992	0.420525063552245	0.674357423120775	0.854683027637431	Exon	DLPFC
e985398	ENSG00000175711.8	ENSG00000175711	B3GNTL1	-0.0285129048595779	-2.64476695288355	-0.42052102953025	0.674360366674564	0.854683577261595	Exon	DLPFC
e1061448	ENSG00000161558.10	ENSG00000161558	TMEM143	0.0306153030236319	-3.00451253260463	0.420516634427676	0.6743635737081	0.854684460814362	Exon	DLPFC
e594884	ENSG00000187122.16	ENSG00000187122	SLIT1	-0.0240940845742718	0.562700452646997	-0.420512385618609	0.674366673999334	0.854685209076485	Exon	DLPFC
e247525	ENSG00000183624.13	ENSG00000183624	HMCES	0.0114954689230858	1.04056254552944	0.420502431290141	0.674373937542878	0.854691233775461	Exon	DLPFC
e325888	ENSG00000145604.15	ENSG00000145604	SKP2	-0.0162647907513037	-0.859458937856723	-0.420489786964827	0.674383163985947	0.854694083894969	Exon	DLPFC
e441280	ENSG00000106070.17	ENSG00000106070	GRB10	-0.0177678363873982	-1.34901696395024	-0.420489728351084	0.674383206755949	0.854694083894969	Exon	DLPFC
e334827	ENSG00000145734.18	ENSG00000145734	BDP1	0.011379638420327	0.693117752472779	0.420489030281926	0.674383716131771	0.854694083894969	Exon	DLPFC
e753565	ENSG00000133103.16	ENSG00000133103	COG6	0.0128817943094073	0.264823609482194	0.420478829375332	0.674391159673814	0.854700336595178	Exon	DLPFC
e1012355	ENSG00000167658.15	ENSG00000167658	EEF2	-0.0114561268195488	3.55190451453214	-0.420468511271437	0.674398688766599	0.854706697672531	Exon	DLPFC
e864224	ENSG00000153406.13	ENSG00000153406	NMRAL1	-0.0377317712677828	-3.042059472704	-0.420463472685126	0.674402365421436	0.854706856199186	Exon	DLPFC
e847717	ENSG00000259494.1	ENSG00000259494	MRPL46	0.0100386961001022	0.948540545787871	0.420454581846941	0.67440885308229	0.854706856199186	Exon	DLPFC
e71723	ENSG00000177628.15	ENSG00000177628	GBA	0.014079313964583	0.261768294038544	0.420454214239137	0.674409121326899	0.854706856199186	Exon	DLPFC
e637406	ENSG00000221968.8	ENSG00000221968	FADS3	0.012029799901603	1.05633099561104	0.420450624627134	0.674411740680625	0.854706856199186	Exon	DLPFC
e424445	ENSG00000177706.8	ENSG00000177706	FAM20C	-0.0203952108708439	-0.817300423164449	-0.420450486333312	0.67441184159424	0.854706856199186	Exon	DLPFC
e866095	ENSG00000183044.11	ENSG00000183044	ABAT	0.0183204170264703	-0.764874305568977	0.420447701618172	0.674413873614468	0.854706856199186	Exon	DLPFC
e1076752	ENSG00000268895.5	ENSG00000268895	A1BG-AS1	-0.0128056304161923	1.35733566242213	-0.420444039828465	0.674416545643916	0.854707061593549	Exon	DLPFC
e924037	ENSG00000007237.18	ENSG00000007237	GAS7	-0.0120800432497963	2.66398479597791	-0.420436416295306	0.674422108594052	0.854710930717865	Exon	DLPFC
e469857	ENSG00000186591.11	ENSG00000186591	UBE2H	-0.0104539463734053	0.682228555530622	-0.420424761052032	0.674430613548275	0.854717769257376	Exon	DLPFC
e938109	ENSG00000010244.17	ENSG00000010244	ZNF207	0.0117925973396398	2.02210100491747	0.420421281906071	0.674433152325957	0.854717769257376	Exon	DLPFC
e264957	ENSG00000145191.12	ENSG00000145191	EIF2B5	0.0129245639747929	-0.244248868328783	0.420416517016853	0.674436629333115	0.854717769257376	Exon	DLPFC
e309664	ENSG00000109458.8	ENSG00000109458	GAB1	-0.0391423142997989	-2.65186750363025	-0.420415262717888	0.674437544613998	0.854717769257376	Exon	DLPFC
e184223	ENSG00000115414.18	ENSG00000115414	FN1	-0.0266910131711176	0.590458146747129	-0.420407319046799	0.674443341241902	0.854721934409643	Exon	DLPFC
e655137	ENSG00000077514.8	ENSG00000077514	POLD3	0.0160840647774944	-1.17729697935291	0.420402910701502	0.674446558092597	0.854722830191846	Exon	DLPFC
e211575	ENSG00000076242.14	ENSG00000076242	MLH1	-0.0171184751010139	-0.778045023887346	-0.420394853221765	0.674452437799293	0.854727100579233	Exon	DLPFC
e173451	ENSG00000231646.5	ENSG00000231646	FSIP2-AS1	-0.0284567081772299	-2.67749367095544	-0.42038624826757	0.67445871703127	0.854731877247503	Exon	DLPFC
e817918	ENSG00000092445.11	ENSG00000092445	TYRO3	0.0119006246642711	1.13685078283088	0.42034299941826	0.674490277051018	0.854768691741438	Exon	DLPFC
e1124074	ENSG00000100028.11	ENSG00000100028	SNRPD3	-0.0110839461061689	0.782155610047009	-0.420334422245912	0.674496536146658	0.854773442701071	Exon	DLPFC
e585961	ENSG00000138303.17	ENSG00000138303	ASCC1	-0.0163836915972808	-0.660544840785016	-0.420315877990056	0.674510068687384	0.854785843803724	Exon	DLPFC
e136981	ENSG00000005436.13	ENSG00000005436	GCFC2	-0.0182648630518953	-1.23546157359671	-0.420310784359292	0.674513785747239	0.854785843803724	Exon	DLPFC
e196095	ENSG00000132323.8	ENSG00000132323	ILKAP	-0.0155014972769916	-0.73068440282758	-0.420309013977801	0.674515077679024	0.854785843803724	Exon	DLPFC
e322158	ENSG00000145495.14	ENSG00000145495	MARCH6	0.0207551242465984	-1.56181564096921	0.420306351259238	0.67451702079353	0.854785843803724	Exon	DLPFC
e898843	ENSG00000132603.13	ENSG00000132603	NIP7	-0.0164865486611071	-0.888766129042932	-0.420303813468104	0.674518872744479	0.854785843803724	Exon	DLPFC
e298020	ENSG00000198189.10	ENSG00000198189	HSD17B11	-0.0147327888912021	0.15150249081549	-0.420297346838509	0.674523591770945	0.854788642943933	Exon	DLPFC
e1027928	ENSG00000104957.13	ENSG00000104957	CCDC130	0.0286501311419248	-2.4229687917562	0.420284019583067	0.674533317383407	0.854793003233262	Exon	DLPFC
e737642	ENSG00000122965.10	ENSG00000122965	RBM19	-0.014808378322335	0.217369118133484	-0.420283851338264	0.674533440161004	0.854793003233262	Exon	DLPFC
e1096917	ENSG00000000419.12	ENSG00000000419	DPM1	0.0144916750559034	1.21528711510653	0.420282312460071	0.674534563166481	0.854793003233262	Exon	DLPFC
e1148549	ENSG00000198947.15	ENSG00000198947	DMD	0.0120638262706656	0.644492443248965	0.420275477666455	0.674539550906407	0.854794162882118	Exon	DLPFC
e706780	ENSG00000063046.17	ENSG00000063046	EIF4B	-0.0097751960527294	2.29985218710479	-0.420274178885145	0.674540498703057	0.854794162882118	Exon	DLPFC
e115306	ENSG00000138101.18	ENSG00000138101	DTNB	0.0212816145420733	-0.897993222324114	0.420261947612666	0.674549424603073	0.854802292961741	Exon	DLPFC
e105268	ENSG00000116977.18	ENSG00000116977	LGALS8	0.0165879019877131	-0.33183825084535	0.420256161494356	0.674553647099922	0.854804462758068	Exon	DLPFC
e1109004	ENSG00000159256.12	ENSG00000159256	MORC3	0.0114772525178725	0.829291866258587	0.420247904232276	0.674559672964652	0.854808917784472	Exon	DLPFC
e425096	ENSG00000240230.5	ENSG00000240230	COX19	0.0100926048260017	2.11831796743287	0.420241439718164	0.674564390558448	0.854809929679105	Exon	DLPFC
e943295	ENSG00000161395.13	ENSG00000161395	PGAP3	-0.0199543448432863	-1.97896162578702	-0.42023993039886	0.674565492012821	0.854809929679105	Exon	DLPFC
e154912	ENSG00000121988.17	ENSG00000121988	ZRANB3	0.0241887613295355	-2.18798966009014	0.420231411498036	0.674571708855318	0.854814626641707	Exon	DLPFC
e1006853	ENSG00000175221.14	ENSG00000175221	MED16	-0.0169064832544562	0.168895728982778	-0.420219680690853	0.674580269688827	0.854818069816947	Exon	DLPFC
e443598	ENSG00000226824.6	ENSG00000226824		-0.0366648098892117	-2.664037169972	-0.420215517544018	0.674583307853692	0.854818069816947	Exon	DLPFC
e603683	ENSG00000120008.15	ENSG00000120008	WDR11	-0.0128320296367973	-0.0206994518628115	-0.42021519736171	0.674583541515293	0.854818069816947	Exon	DLPFC
e89732	ENSG00000116852.14	ENSG00000116852	KIF21B	0.0292516572286703	-2.18111900061955	0.420212584051045	0.674585448649814	0.854818069816947	Exon	DLPFC
e848534	ENSG00000140521.12	ENSG00000140521	POLG	0.0113209407715714	1.27371285568651	0.420208625143668	0.674588337774125	0.854818069816947	Exon	DLPFC
e303849	ENSG00000005059.15	ENSG00000005059	CCDC109B	0.0345048989484272	-2.53340598555785	0.420207049371994	0.674589487739286	0.854818069816947	Exon	DLPFC
e455806	ENSG00000160917.14	ENSG00000160917	CPSF4	0.0139821352240749	0.211906921248258	0.420191896475382	0.67460054604479	0.854820558477094	Exon	DLPFC
e1128005	ENSG00000099992.15	ENSG00000099992	TBC1D10A	-0.0161287164583596	-0.0483560091939433	-0.420186206171807	0.674604698742004	0.854820558477094	Exon	DLPFC
e157714	ENSG00000080345.17	ENSG00000080345	RIF1	-0.0111930891586927	2.15400164069978	-0.420185668508221	0.674605091121246	0.854820558477094	Exon	DLPFC
e286542	ENSG00000124406.16	ENSG00000124406	ATP8A1	-0.015919469206313	2.56238270318129	-0.420184132010949	0.674606212435604	0.854820558477094	Exon	DLPFC
e105125	ENSG00000116977.18	ENSG00000116977	LGALS8	0.0165136125638165	-0.32270779104842	0.420181323310379	0.674608262188124	0.854820558477094	Exon	DLPFC
e491099	ENSG00000120885.20	ENSG00000120885	CLU	-0.0306473817011082	-2.09850375107381	-0.420178497881514	0.674610324151179	0.854820558477094	Exon	DLPFC
e753091	ENSG00000102710.19	ENSG00000102710	SUPT20H	0.0275314191408415	-2.82024976366573	0.420174646179964	0.674613135079305	0.854820558477094	Exon	DLPFC
e743660	ENSG00000086598.10	ENSG00000086598	TMED2	0.0098481822485882	3.4324835318435	0.420174157791866	0.674613491499728	0.854820558477094	Exon	DLPFC
e592897	ENSG00000148690.11	ENSG00000148690	FRA10AC1	-0.0197641333382035	-0.578083546442333	-0.420173400251357	0.674614044344854	0.854820558477094	Exon	DLPFC
e98497	ENSG00000067704.9	ENSG00000067704	IARS2	0.0128371345948214	0.0725523049669204	0.420167702196456	0.674618202731268	0.854822646808319	Exon	DLPFC
e619870	ENSG00000187079.15	ENSG00000187079	TEAD1	-0.016447722069975	0.424317435654901	-0.420161438643635	0.674622773824213	0.85482525807102	Exon	DLPFC
e434996	ENSG00000106355.9	ENSG00000106355	LSM5	-0.0110800031092602	2.14147531597807	-0.420157714447584	0.674625491719724	0.854825521107049	Exon	DLPFC
e842766	ENSG00000167202.11	ENSG00000167202	TBC1D2B	0.0149011677768177	-0.688755880217978	0.420151198830836	0.674630246787249	0.854826244142302	Exon	DLPFC
e321753	ENSG00000112902.11	ENSG00000112902	SEMA5A	-0.017437917957694	-0.144363124008848	-0.420150053070565	0.674631082959242	0.854826244142302	Exon	DLPFC
e197141	ENSG00000130294.14	ENSG00000130294	KIF1A	-0.0122954265767758	3.56158946570521	-0.420144861364447	0.674634871853967	0.854827864231684	Exon	DLPFC
e973375	ENSG00000177728.15	ENSG00000177728	TMEM94	-0.016737911197908	0.995263695589362	-0.420134910096331	0.674642134288827	0.854833885605133	Exon	DLPFC
e639339	ENSG00000255717.6	ENSG00000255717	SNHG1	0.0280161235884876	-2.27235492005366	0.420121780451431	0.674651716349435	0.854842846102869	Exon	DLPFC
e733275	ENSG00000151148.13	ENSG00000151148	UBE3B	-0.0100083505499097	0.823021149852396	-0.420115860060009	0.674656037089059	0.854844414031577	Exon	DLPFC
e1066615	ENSG00000131408.13	ENSG00000131408	NR1H2	0.0113824403058611	0.184663534578683	0.42011177333259	0.67465901961522	0.854844414031577	Exon	DLPFC
e215939	ENSG00000186448.14	ENSG00000186448	ZNF197	-0.0263824599198497	-2.43087560873753	-0.420109765608059	0.674660484870425	0.854844414031577	Exon	DLPFC
e569752	ENSG00000183049.12	ENSG00000183049	CAMK1D	0.0193355624475886	1.60750820274439	0.420100108029777	0.67466753307419	0.854849247606571	Exon	DLPFC
e562627	ENSG00000148396.18	ENSG00000148396	SEC16A	-0.0159295323993539	-0.650080163189989	-0.420097659032572	0.674669320383058	0.854849247606571	Exon	DLPFC
e592020	ENSG00000148688.13	ENSG00000148688	RPP30	0.0106021296348624	0.532482265285986	0.420088073161321	0.674676316289824	0.854854931036708	Exon	DLPFC
e1157044	ENSG00000182518.13	ENSG00000182518	FAM104B	-0.0162229439607399	-0.654776478735168	-0.420076422790238	0.674684818936286	0.85486252354606	Exon	DLPFC
e55710	ENSG00000168679.17	ENSG00000168679	SLC16A4	0.0354172484706197	-3.06178638327678	0.420068022573851	0.67469094958836	0.854867110563621	Exon	DLPFC
e260181	ENSG00000206120.11	ENSG00000206120	EGFEM1P	-0.0248654785539408	-1.31415129539704	-0.42006362417841	0.674694159637191	0.854867997010724	Exon	DLPFC
e530572	ENSG00000086102.18	ENSG00000086102	NFX1	-0.0130266045417511	-0.0115834143750543	-0.420059689792942	0.674697031046048	0.854868454380673	Exon	DLPFC
e800194	ENSG00000140067.6	ENSG00000140067	FAM181A	0.0285738545459028	-1.38138250508496	0.420047055995992	0.674706251526167	0.854876956247626	Exon	DLPFC
e335941	ENSG00000214944.9	ENSG00000214944	ARHGEF28	0.0290794798899168	-2.31140371440751	0.420040082003139	0.674711341352142	0.854880224384223	Exon	DLPFC
e315384	ENSG00000137601.15	ENSG00000137601	NEK1	0.0160849918162064	-0.600822724771891	0.420026610568064	0.67472117324568	0.854889500821024	Exon	DLPFC
e296652	ENSG00000138663.8	ENSG00000138663	COPS4	0.0228943444653334	-1.91589034331297	0.420015295922084	0.674729431087144	0.854891958090352	Exon	DLPFC
e1088376	ENSG00000125991.18	ENSG00000125991	ERGIC3	-0.0154132619062259	0.250435616644608	-0.420012659571288	0.674731355197795	0.854891958090352	Exon	DLPFC
e183267	ENSG00000144451.18	ENSG00000144451	SPAG16	-0.0164875100728567	0.189681989382223	-0.42001223501694	0.674731665054158	0.854891958090352	Exon	DLPFC
e957265	ENSG00000167100.14	ENSG00000167100	SAMD14	0.0252571348258762	-0.307198018274111	0.420010194010403	0.674733154661304	0.854891958090352	Exon	DLPFC
e377718	ENSG00000273802.2	ENSG00000273802	HIST1H2BG	0.015173346994252	2.65527334966236	0.419998700855385	0.674741542843464	0.854896878015545	Exon	DLPFC
e1080346	ENSG00000088766.11	ENSG00000088766	CRLS1	-0.0132208754753177	0.366405047225154	-0.419997993906756	0.674742058805277	0.854896878015545	Exon	DLPFC
e897847	ENSG00000103064.13	ENSG00000103064	SLC7A6	0.0198468444120961	-0.978282395276456	0.419994163861814	0.674744854141092	0.85489723887698	Exon	DLPFC
e471290	ENSG00000085662.13	ENSG00000085662	AKR1B1	0.0115372122362073	0.690336252253069	0.419990340891652	0.674747644317913	0.854897593199345	Exon	DLPFC
e967183	ENSG00000256525.6	ENSG00000256525	POLG2	-0.0244170046433391	-2.10703248969884	-0.419983312878176	0.674752773692263	0.854900911244718	Exon	DLPFC
e1041145	ENSG00000105707.13	ENSG00000105707	HPN	-0.0483530756395476	-3.22150048106765	-0.419976230095566	0.674757943055054	0.854904279929922	Exon	DLPFC
e545653	ENSG00000136874.10	ENSG00000136874	STX17	0.0258096768743739	-2.29296653605718	0.419963166899498	0.674767477257885	0.854913178731033	Exon	DLPFC
e684544	ENSG00000240370.6	ENSG00000240370		0.0145058696984551	-0.233526665121259	0.419957648823926	0.674771504653418	0.854914992423673	Exon	DLPFC
e1151749	ENSG00000102226.9	ENSG00000102226	USP11	0.0128912014364068	2.9517974411851	0.419944126876645	0.674781373754991	0.854914992423673	Exon	DLPFC
e842082	ENSG00000140386.12	ENSG00000140386	SCAPER	-0.0233435673910429	-1.52800701345896	-0.419943533745381	0.674781806657883	0.854914992423673	Exon	DLPFC
e866344	ENSG00000153048.10	ENSG00000153048	CARHSP1	-0.0251260655880264	-0.390417110358182	-0.419939181801581	0.674784982971678	0.854914992423673	Exon	DLPFC
e353615	ENSG00000120725.12	ENSG00000120725	SIL1	0.0121413273903583	-0.132501389168455	0.4199389246415	0.674785170662959	0.854914992423673	Exon	DLPFC
e785980	ENSG00000100644.16	ENSG00000100644	HIF1A	-0.0132456584166249	0.976680247999768	-0.4199332373773	0.674789321584178	0.854914992423673	Exon	DLPFC
e995480	ENSG00000134759.13	ENSG00000134759	ELP2	0.0120990932750849	0.473652411999149	0.419932916132994	0.674789556048666	0.854914992423673	Exon	DLPFC
e144788	ENSG00000115526.10	ENSG00000115526	CHST10	0.0135963181797993	1.1428553284578	0.419924215066654	0.674795906651324	0.854914992423673	Exon	DLPFC
e1176317	ENSG00000196924.14	ENSG00000196924	FLNA	-0.0211419540439446	0.96637067774709	-0.419924105255788	0.674795986798566	0.854914992423673	Exon	DLPFC
e1043310	ENSG00000205155.7	ENSG00000205155	PSENEN	-0.0119972947450066	1.03205760275012	-0.419922032724199	0.674797499470066	0.854914992423673	Exon	DLPFC
e799328	ENSG00000140090.17	ENSG00000140090	SLC24A4	-0.0234921753416855	-1.81385110344345	-0.419921402417132	0.674797959510378	0.854914992423673	Exon	DLPFC
e252437	ENSG00000051382.8	ENSG00000051382	PIK3CB	0.0135079150998712	2.00629247910495	0.419919928005917	0.674799035634906	0.854914992423673	Exon	DLPFC
e1057655	ENSG00000125746.15	ENSG00000125746	EML2	-0.0158325979831964	0.136086146436889	-0.419913917110098	0.674803422798105	0.854917180950958	Exon	DLPFC
e1114925	ENSG00000276529.1	ENSG00000276529		0.0282288579107458	-1.78456890726215	0.419910681690307	0.674805784233519	0.854917180950958	Exon	DLPFC
e238101	ENSG00000114391.12	ENSG00000114391	RPL24	-0.0094315413049366	3.19065026835753	-0.419904732602782	0.674810126301635	0.854919501272353	Exon	DLPFC
e614546	ENSG00000167325.14	ENSG00000167325	RRM1	-0.0126604977026359	-0.427378246620647	-0.4198862228957	0.674823636074739	0.854933072072869	Exon	DLPFC
e610522	ENSG00000177666.16	ENSG00000177666	PNPLA2	-0.0199874002923506	-1.16260765406375	-0.419883176824414	0.67482585933621	0.854933072072869	Exon	DLPFC
e632379	ENSG00000149177.12	ENSG00000149177	PTPRJ	-0.0222478613935256	-0.696296783228465	-0.419873818983857	0.674832689439223	0.854938544374885	Exon	DLPFC
e738750	ENSG00000139767.8	ENSG00000139767	SRRM4	0.0324355538316127	-1.95292792784011	0.419868313935601	0.674836707477792	0.85494045407412	Exon	DLPFC
e545816	ENSG00000241697.4	ENSG00000241697	TMEFF1	-0.0129145659706934	1.75053589831795	-0.419857899204978	0.67484430903323	0.85494238932453	Exon	DLPFC
e393256	ENSG00000112659.13	ENSG00000112659	CUL9	0.0155624149176886	-0.344060399382823	0.419857822264322	0.674844365191183	0.85494238932453	Exon	DLPFC
e367931	ENSG00000165671.18	ENSG00000165671	NSD1	-0.0321518176321974	-2.95132658994903	-0.419855901679632	0.674845767000782	0.85494238932453	Exon	DLPFC
e273416	ENSG00000214135.8	ENSG00000214135		0.0242558129735708	-1.43180335745245	0.41983990738293	0.674857441072373	0.854950269176478	Exon	DLPFC
e80008	ENSG00000185630.18	ENSG00000185630	PBX1	-0.0144399158623756	0.764945542169309	-0.41983978452255	0.674857530747197	0.854950269176478	Exon	DLPFC
e392233	ENSG00000024048.10	ENSG00000024048	UBR2	0.0129923554379978	0.693251587263135	0.419829036295344	0.674865375811518	0.854950269176478	Exon	DLPFC
e713875	ENSG00000198056.13	ENSG00000198056	PRIM1	0.0264008570627422	-2.14090098194548	0.419828951772011	0.674865437504714	0.854950269176478	Exon	DLPFC
e1082020	ENSG00000172264.16	ENSG00000172264	MACROD2	0.0196559041179381	-0.896834513399824	0.419827656249695	0.674866383100842	0.854950269176478	Exon	DLPFC
e528923	ENSG00000155886.11	ENSG00000155886	SLC24A2	-0.0147351661593583	1.18146759272529	-0.419824945671386	0.674868361541875	0.854950269176478	Exon	DLPFC
e886947	ENSG00000177200.15	ENSG00000177200	CHD9	0.0101901399815237	1.75684801937052	0.419823301438619	0.674869561662361	0.854950269176478	Exon	DLPFC
e383404	ENSG00000204394.12	ENSG00000204394	VARS	-0.017259488761465	-0.686923114693421	-0.419819230826841	0.674872532793065	0.854950852496424	Exon	DLPFC
e272567	ENSG00000161217.11	ENSG00000161217	PCYT1A	0.0166188774402698	-0.629820568816467	0.419811145185373	0.674878434500321	0.854955148349552	Exon	DLPFC
e1113558	ENSG00000160213.5	ENSG00000160213	CSTB	-0.0131028523887315	2.04588851957243	-0.419797444504786	0.674888434668766	0.854963642923904	Exon	DLPFC
e1036667	ENSG00000064490.13	ENSG00000064490	RFXANK	-0.0196953428939776	-1.5289492652577	-0.419790045640365	0.674893835146391	0.854963642923904	Exon	DLPFC
e1030270	ENSG00000011243.17	ENSG00000011243	AKAP8L	-0.0136461985693885	0.328692446378025	-0.419788867996428	0.67489469471765	0.854963642923904	Exon	DLPFC
e38034	ENSG00000121310.16	ENSG00000121310	ECHDC2	-0.0235896882083361	-1.78675455507076	-0.419788199379915	0.674895182746114	0.854963642923904	Exon	DLPFC
e714275	ENSG00000166888.10	ENSG00000166888	STAT6	0.0164785528203484	0.954129049480935	0.419782500413458	0.674899342472228	0.854965731899459	Exon	DLPFC
e117770	ENSG00000138002.14	ENSG00000138002	IFT172	-0.0159869955519273	-0.626815122240589	-0.419773925639354	0.674905601294623	0.854970479994839	Exon	DLPFC
e269930	ENSG00000127249.14	ENSG00000127249	ATP13A4	-0.0230898845273541	-0.289846382194811	-0.419757814114391	0.674917361335844	0.854982033376379	Exon	DLPFC
e563678	ENSG00000107317.11	ENSG00000107317	PTGDS	-0.0436279339475497	-3.02779184304391	-0.419754551245376	0.674919742962078	0.854982033376379	Exon	DLPFC
e689028	ENSG00000178878.12	ENSG00000178878	APOLD1	-0.0194535266741711	-0.432264342848744	-0.419749207108769	0.674923643749674	0.854983794232757	Exon	DLPFC
e511003	ENSG00000164929.16	ENSG00000164929	BAALC	-0.0310034885791007	-2.6668055435224	-0.419740681629274	0.674929866678492	0.854988496720981	Exon	DLPFC
e78439	ENSG00000158850.14	ENSG00000158850	B4GALT3	-0.0165831339642648	-0.395755706857367	-0.419733775112716	0.674934907908193	0.85499069643452	Exon	DLPFC
e175582	ENSG00000173559.12	ENSG00000173559	NABP1	-0.0257103638097247	-2.17948791274941	-0.419731423066439	0.674936624725715	0.85499069643452	Exon	DLPFC
e1088748	ENSG00000214078.12	ENSG00000214078	CPNE1	-0.0240396918130957	-0.841376358133662	-0.419725370594685	0.674941042584339	0.854993112241038	Exon	DLPFC
e115074	ENSG00000138101.18	ENSG00000138101	DTNB	0.0131719863663677	0.0488470864671959	0.419721700639803	0.674943721386594	0.854993325058372	Exon	DLPFC
e541415	ENSG00000187742.14	ENSG00000187742	SECISBP2	0.0099292729755036	2.2371577609071	0.419714900335834	0.674948685128742	0.854995556866412	Exon	DLPFC
e408974	ENSG00000196591.11	ENSG00000196591	HDAC2	0.0162313538879688	0.159001665051274	0.419712334967264	0.674950557670504	0.854995556866412	Exon	DLPFC
e4316	ENSG00000157881.13	ENSG00000157881	PANK4	0.0219380862648991	-1.2270083186358	0.419705739862782	0.674955371650262	0.854995556866412	Exon	DLPFC
e46040	ENSG00000162613.16	ENSG00000162613	FUBP1	-0.0107875672242708	0.616545933802891	-0.419705527801389	0.674955526440944	0.854995556866412	Exon	DLPFC
e358444	ENSG00000145868.16	ENSG00000145868	FBXO38	-0.0156793882082503	-0.802991088653923	-0.419694557513961	0.674963534038336	0.85500251986243	Exon	DLPFC
e375250	ENSG00000145979.17	ENSG00000145979	TBC1D7	0.019803428782159	-1.22711013049811	0.419682076489209	0.674972644420803	0.855010879742128	Exon	DLPFC
e685029	ENSG00000126749.14	ENSG00000126749	EMG1	0.0175633679216718	-0.205737969509742	0.419670520293875	0.674981079777172	0.855015431337908	Exon	DLPFC
e184537	ENSG00000138375.12	ENSG00000138375	SMARCAL1	-0.0217089215860889	-2.14696159404918	-0.419665158372867	0.674984993684315	0.855015431337908	Exon	DLPFC
e54272	ENSG00000143126.7	ENSG00000143126	CELSR2	-0.0198101878242987	1.12512243751622	-0.419663955743503	0.674985871538754	0.855015431337908	Exon	DLPFC
e227282	ENSG00000010319.6	ENSG00000010319	SEMA3G	-0.0304355744347063	1.07621900754038	-0.419663394711725	0.674986281061782	0.855015431337908	Exon	DLPFC
e258484	ENSG00000240207.6	ENSG00000240207		0.0340091917602227	-3.09767464402949	0.419657590285328	0.674990517986592	0.85501638467855	Exon	DLPFC
e285220	ENSG00000109814.11	ENSG00000109814	UGDH	-0.0165803672194202	-0.936810796227679	-0.419655484077762	0.67499205540947	0.85501638467855	Exon	DLPFC
e1087252	ENSG00000101444.12	ENSG00000101444	AHCY	0.0074653657612146	2.58420304148174	0.41964893959709	0.674996832551466	0.855018753845215	Exon	DLPFC
e201696	ENSG00000168137.15	ENSG00000168137	SETD5	-0.0137983401829986	1.60691431643939	-0.419646042214314	0.674998947499484	0.855018753845215	Exon	DLPFC
e533420	ENSG00000137103.16	ENSG00000137103	TMEM8B	0.0257807563925899	-1.49825241656679	0.41964092394325	0.675002683593858	0.855020305818459	Exon	DLPFC
e429008	ENSG00000106443.15	ENSG00000106443	PHF14	-0.0250599907031564	-2.62117346996421	-0.41963373232651	0.675007933145526	0.855023774856838	Exon	DLPFC
e18264	ENSG00000197245.5	ENSG00000197245	FAM110D	-0.0338592681431455	-2.07161994382503	-0.419628811109056	0.675011525418591	0.85502494543359	Exon	DLPFC
e822471	ENSG00000104133.14	ENSG00000104133	SPG11	-0.0130535823377673	0.415645346369206	-0.419625586755059	0.67501387905973	0.85502494543359	Exon	DLPFC
e335456	ENSG00000157107.13	ENSG00000157107	FCHO2	0.0172439185428893	-0.839441819962004	0.419621002573763	0.675017225322398	0.855026003571465	Exon	DLPFC
e64462	ENSG00000277147.4	ENSG00000277147	LINC00869	0.0215400868618378	-0.963435656568595	0.419609132348902	0.675025890125377	0.855030915151567	Exon	DLPFC
e449246	ENSG00000187391.19	ENSG00000187391	MAGI2	-0.0215081135039447	-1.60019909777281	-0.419604909899697	0.675028972359682	0.855030915151567	Exon	DLPFC
e927129	ENSG00000197566.9	ENSG00000197566	ZNF624	-0.0293908317694691	-2.33759909725944	-0.419604779781458	0.67502906734135	0.855030915151567	Exon	DLPFC
e206364	ENSG00000206561.12	ENSG00000206561	COLQ	0.0305743404649484	-2.7670395413975	0.41960193145975	0.675031146515779	0.855030915151567	Exon	DLPFC
e655637	ENSG00000137486.16	ENSG00000137486	ARRB1	0.0121831555204356	2.17091177146057	0.419595759745886	0.67503565165786	0.855033441141364	Exon	DLPFC
e962114	ENSG00000108389.9	ENSG00000108389	MTMR4	0.010878753485982	0.820513032024691	0.419590619022119	0.675039404221017	0.85503427145802	Exon	DLPFC
e406205	ENSG00000112297.14	ENSG00000112297	AIM1	-0.0355407207086172	-2.35180363328574	-0.419587982193582	0.675041329024266	0.85503427145802	Exon	DLPFC
e1161152	ENSG00000165240.18	ENSG00000165240	ATP7A	-0.0244285704827632	-1.93979963817376	-0.419580794587978	0.675046575764809	0.855037736741843	Exon	DLPFC
e239840	ENSG00000144824.19	ENSG00000144824	PHLDB2	0.0308384029315396	-2.28101668465482	0.419563879089545	0.675058923643388	0.855047425368907	Exon	DLPFC
e980476	ENSG00000173818.16	ENSG00000173818	ENDOV	0.022448025700853	-2.10977784202869	0.419563436405376	0.67505924679262	0.855047425368907	Exon	DLPFC
e85443	ENSG00000135837.15	ENSG00000135837	CEP350	0.0234281833743559	-2.30429191359455	0.419554731342523	0.675065601299917	0.855052293685811	Exon	DLPFC
e934079	ENSG00000109111.14	ENSG00000109111	SUPT6H	-0.0126136068760817	0.410542378992891	-0.419524550118482	0.675087633119762	0.855077019106555	Exon	DLPFC
e943001	ENSG00000167258.13	ENSG00000167258	CDK12	-0.0243164912954215	-2.21773238715268	-0.419514644984353	0.675094863773152	0.855080838878012	Exon	DLPFC
e1104054	ENSG00000185272.13	ENSG00000185272	RBM11	0.016368593385481	0.291681087959493	0.419511143609781	0.675097419750381	0.855080838878012	Exon	DLPFC
e753401	ENSG00000150893.10	ENSG00000150893	FREM2	-0.0413702138067574	-2.51261934431788	-0.41951009938783	0.675098182025318	0.855080838878012	Exon	DLPFC
e663214	ENSG00000137692.11	ENSG00000137692	DCUN1D5	0.0140402888281353	0.626718875127298	0.419493790681915	0.675110087313374	0.855089963172745	Exon	DLPFC
e212397	ENSG00000187091.13	ENSG00000187091	PLCD1	-0.0286242225528331	-1.74302526425829	-0.419493351447347	0.675110407953927	0.855089963172745	Exon	DLPFC
e275778	ENSG00000168936.10	ENSG00000168936	TMEM129	0.0276045205586629	-2.48383175055462	0.419481423887808	0.675119115076493	0.855097810999088	Exon	DLPFC
e802626	ENSG00000140105.17	ENSG00000140105	WARS	0.018397118867161	0.876349031957179	0.419473936762323	0.675124580702981	0.855101553142089	Exon	DLPFC
e103503	ENSG00000116906.11	ENSG00000116906	GNPAT	0.0120707405330156	0.441068074770924	0.419460266476902	0.675134560101158	0.85510719430375	Exon	DLPFC
e595287	ENSG00000171311.12	ENSG00000171311	EXOSC1	-0.0137425004628472	-0.0490670567539236	-0.419457724008648	0.675136416126014	0.85510719430375	Exon	DLPFC
e892493	ENSG00000125107.17	ENSG00000125107	CNOT1	0.0087982117360413	1.20441892150578	0.419457516028533	0.67513656795347	0.85510719430375	Exon	DLPFC
e67158	ENSG00000159377.10	ENSG00000159377	PSMB4	0.0167993151077535	1.08523793508528	0.419428667649756	0.67515762767211	0.855130687279802	Exon	DLPFC
e692353	ENSG00000134532.15	ENSG00000134532	SOX5	0.0184612240857632	-0.393640774499882	0.419405251191638	0.675174722200754	0.855146749541328	Exon	DLPFC
e230410	ENSG00000163946.13	ENSG00000163946	FAM208A	-0.0115218454557296	1.58992840315441	-0.419404415971913	0.675175331932603	0.855146749541328	Exon	DLPFC
e651025	ENSG00000131626.16	ENSG00000131626	PPFIA1	-0.0176303498981695	-1.50903164422256	-0.419386223868855	0.675188612688141	0.855156136713496	Exon	DLPFC
e1100184	ENSG00000130702.14	ENSG00000130702	LAMA5	-0.0292148726509908	-1.85469011480526	-0.419385360998828	0.675189242610462	0.855156136713496	Exon	DLPFC
e458039	ENSG00000166925.8	ENSG00000166925	TSC22D4	0.0251139152730275	-1.79718904077204	0.41938394360803	0.675190277350923	0.855156136713496	Exon	DLPFC
e481066	ENSG00000117868.15	ENSG00000117868	ESYT2	-0.0101307224932447	2.05279812038671	-0.41937074008527	0.675199916373012	0.855165164257158	Exon	DLPFC
e542403	ENSG00000198000.11	ENSG00000198000	NOL8	0.0344849219110638	-2.8403627068565	0.419358402793518	0.67520892306526	0.855173390867985	Exon	DLPFC
e557039	ENSG00000175287.18	ENSG00000175287	PHYHD1	-0.0273298370264555	-0.885272198148996	-0.419352375910952	0.675213322935757	0.855175782754314	Exon	DLPFC
e1127972	ENSG00000099992.15	ENSG00000099992	TBC1D10A	-0.0160861115643803	-0.0445949137829442	-0.419326468645413	0.675232236424955	0.855191574866429	Exon	DLPFC
e435203	ENSG00000122642.10	ENSG00000122642	FKBP9	0.0174390201792924	-0.622659240274863	0.41932548390882	0.675232955331786	0.855191574866429	Exon	DLPFC
e68860	ENSG00000198837.9	ENSG00000198837	DENND4B	0.0167518527091596	-0.278730462029028	0.419322614429518	0.675235050196502	0.855191574866429	Exon	DLPFC
e114399	ENSG00000084676.15	ENSG00000084676	NCOA1	-0.007990850750001	2.1271326432807	-0.419320521622982	0.675236578052493	0.855191574866429	Exon	DLPFC
e277043	ENSG00000125386.15	ENSG00000125386	FAM193A	-0.0115784620229275	0.401977903983715	-0.419318096265068	0.675238348689708	0.855191574866429	Exon	DLPFC
e1143956	ENSG00000011201.11	ENSG00000011201	ANOS1	-0.0180425087510778	-0.124893621729328	-0.419303058079309	0.675249327386468	0.85520229870572	Exon	DLPFC
e1141437	ENSG00000196576.14	ENSG00000196576	PLXNB2	-0.0213633170968578	-0.980195147230149	-0.419293230578507	0.67525650203617	0.855206731341512	Exon	DLPFC
e929349	ENSG00000177302.14	ENSG00000177302	TOP3A	0.0241919219382551	-1.57643167945497	0.419291383989327	0.675257850157456	0.855206731341512	Exon	DLPFC
e853870	ENSG00000007392.16	ENSG00000007392	LUC7L	0.0122739973553497	1.58551178812321	0.419283190534056	0.675263831885754	0.855211126422049	Exon	DLPFC
e66648	ENSG00000159352.15	ENSG00000159352	PSMD4	-0.0255842693015993	-2.35603288731208	-0.41927887392559	0.675266983284772	0.855211936915271	Exon	DLPFC
e195921	ENSG00000132330.16	ENSG00000132330	SCLY	-0.0220415557288646	-1.00733858825058	-0.419264738015341	0.675277303439299	0.855218631919156	Exon	DLPFC
e1132213	ENSG00000100360.14	ENSG00000100360	IFT27	0.013606634142622	-0.258844296684097	0.419263799874024	0.675277988347017	0.855218631919156	Exon	DLPFC
e613661	ENSG00000021762.19	ENSG00000021762	OSBPL5	-0.025975851469492	-1.69059450677162	-0.419261312934946	0.675279803984984	0.855218631919156	Exon	DLPFC
e897409	ENSG00000167264.17	ENSG00000167264	DUS2	-0.0289900926223733	-2.90456418392198	-0.419252487537102	0.675286247152663	0.855223611268625	Exon	DLPFC
e986615	ENSG00000101596.14	ENSG00000101596	SMCHD1	-0.019020504725202	-1.56353810536941	-0.419247269797263	0.67529005648483	0.855225254943835	Exon	DLPFC
e556910	ENSG00000171097.13	ENSG00000171097	KYAT1	-0.0244576549156333	-1.98921369959121	-0.419226715874848	0.675305062434568	0.855241078579428	Exon	DLPFC
e1055501	ENSG00000159882.12	ENSG00000159882	ZNF230	0.0115222508951991	1.15054072232108	0.419221220542777	0.675309074473074	0.855242978894233	Exon	DLPFC
e142523	ENSG00000135976.16	ENSG00000135976	ANKRD36	-0.021840139653161	-0.207311627181477	-0.419208328098029	0.675318487040672	0.855250827349486	Exon	DLPFC
e529160	ENSG00000188352.12	ENSG00000188352	FOCAD	0.0134214136959985	0.688127948230414	0.41920585198898	0.675320294814101	0.855250827349486	Exon	DLPFC
e756607	ENSG00000176124.11	ENSG00000176124	DLEU1	0.0212307640565574	-1.5706237450124	0.419196848812732	0.675326867926081	0.855255971033809	Exon	DLPFC
e296817	ENSG00000163312.10	ENSG00000163312	HELQ	0.015888778328624	-1.09697027769552	0.419185372833573	0.675335246438126	0.855258374159733	Exon	DLPFC
e142504	ENSG00000135976.16	ENSG00000135976	ANKRD36	0.0511419406996261	-1.17882916767464	0.419180390363725	0.675338884108376	0.855258374159733	Exon	DLPFC
e10044	ENSG00000048707.13	ENSG00000048707	VPS13D	-0.0109776959348133	0.194678025434108	-0.419173799059972	0.675343696389956	0.855258374159733	Exon	DLPFC
e898771	ENSG00000132612.15	ENSG00000132612	VPS4A	0.0169179698829043	-0.0560465504662316	0.419173455928784	0.675343946908876	0.855258374159733	Exon	DLPFC
e261585	ENSG00000075420.12	ENSG00000075420	FNDC3B	0.0243542065288834	-1.81537479710675	0.419172947399838	0.675344318184207	0.855258374159733	Exon	DLPFC
e1001434	ENSG00000081923.11	ENSG00000081923	ATP8B1	0.0319696163341321	-2.69169032227733	0.419167811972719	0.675348067547304	0.855258374159733	Exon	DLPFC
e172133	ENSG00000270574.1	ENSG00000270574		0.0199891388019593	-0.247263897048589	0.419166779009993	0.675348821711904	0.855258374159733	Exon	DLPFC
e632407	ENSG00000149177.12	ENSG00000149177	PTPRJ	0.0125598364808077	-0.0841663926336658	0.419166729138064	0.675348858123336	0.855258374159733	Exon	DLPFC
e991806	ENSG00000134508.12	ENSG00000134508	CABLES1	0.0240047486049969	0.691650832813004	0.419159097840362	0.675354429733073	0.855262241865816	Exon	DLPFC
e477366	ENSG00000106538.9	ENSG00000106538	RARRES2	0.0266905451489851	-1.519602423979	0.419155665878554	0.67535693541389	0.855262241865816	Exon	DLPFC
e182746	ENSG00000115365.11	ENSG00000115365	LANCL1	-0.0178124961465405	2.89884503506913	-0.419148182201057	0.675362399271355	0.855265980558644	Exon	DLPFC
e228142	ENSG00000016864.17	ENSG00000016864	GLT8D1	0.0101315516668236	1.68970577055878	0.419141132707977	0.675367546145068	0.855266333676543	Exon	DLPFC
e952456	ENSG00000184922.13	ENSG00000184922	FMNL1	-0.0246830485972651	-1.21779995104824	-0.419140275170994	0.675368172238581	0.855266333676543	Exon	DLPFC
e1110241	ENSG00000157557.11	ENSG00000157557	ETS2	0.026979304712093	-1.64258429000337	0.419137211157663	0.675370409297142	0.855266333676543	Exon	DLPFC
e829366	ENSG00000137776.16	ENSG00000137776	SLTM	-0.0117385287137332	2.44784432521637	-0.419134040081567	0.675372724526046	0.855266333676543	Exon	DLPFC
e524879	ENSG00000080503.21	ENSG00000080503	SMARCA2	-0.0150364656203176	2.18430768215054	-0.419130318169381	0.675375441928871	0.855266594291864	Exon	DLPFC
e62259	ENSG00000268043.7	ENSG00000268043	NBPF12	-0.0174234844104382	-0.156322167568975	-0.419124382665506	0.67537977550444	0.855268901549722	Exon	DLPFC
e562104	ENSG00000130559.18	ENSG00000130559	CAMSAP1	-0.0148085953397546	-0.0746498457031646	-0.419112915202317	0.675388148053936	0.855271790466225	Exon	DLPFC
e1088859	ENSG00000214078.12	ENSG00000214078	CPNE1	-0.0223347764086214	-0.0950540556300054	-0.419110257489337	0.675390088491775	0.855271790466225	Exon	DLPFC
e471954	ENSG00000155561.14	ENSG00000155561	NUP205	0.0135837993140698	-0.4389730443235	0.419109807206364	0.675390417250635	0.855271790466225	Exon	DLPFC
e433893	ENSG00000122574.10	ENSG00000122574	WIPF3	0.0259343962870786	0.164213729904189	0.419105530682884	0.675393539612492	0.855271790466225	Exon	DLPFC
e400322	ENSG00000135297.15	ENSG00000135297	MTO1	-0.0140781456524237	-0.482605142402328	-0.419100980114698	0.675396862065167	0.855271790466225	Exon	DLPFC
e567619	ENSG00000196372.12	ENSG00000196372	ASB13	0.0195613242085982	-0.854447770540502	0.419100617918361	0.675397126511579	0.855271790466225	Exon	DLPFC
e1006403	ENSG00000099821.13	ENSG00000099821	POLRMT	-0.0171369247569865	-0.984835006735836	-0.419095707671483	0.675400711579885	0.855272501338305	Exon	DLPFC
e797053	ENSG00000165521.15	ENSG00000165521	EML5	-0.017568136296408	-1.23202224588095	-0.419090867201084	0.675404245710242	0.855272501338305	Exon	DLPFC
e402080	ENSG00000118420.16	ENSG00000118420	UBE3D	-0.0111925680113569	0.938189025714723	-0.419089529023655	0.675405222743303	0.855272501338305	Exon	DLPFC
e950284	ENSG00000141349.8	ENSG00000141349	G6PC3	-0.0235519829774356	-2.11840437702247	-0.419082743398649	0.67541017708728	0.855275594570821	Exon	DLPFC
e530373	ENSG00000137074.18	ENSG00000137074	APTX	-0.0107990638584037	0.203233700478216	-0.419071575290339	0.675418331215857	0.855282739669972	Exon	DLPFC
e146455	ENSG00000115652.14	ENSG00000115652	UXS1	-0.0123036687743023	0.175281066727852	-0.419061968527443	0.675425345395831	0.85528613207331	Exon	DLPFC
e357522	ENSG00000133706.17	ENSG00000133706	LARS	0.0092573804490981	1.84672456047563	0.419058200451403	0.675428096586636	0.85528613207331	Exon	DLPFC
e939374	ENSG00000205045.8	ENSG00000205045	SLFN12L	-0.0485382548885116	-3.19086123235146	-0.419057586039905	0.675428545188204	0.85528613207331	Exon	DLPFC
e1121117	ENSG00000099949.18	ENSG00000099949	LZTR1	-0.0228886668334654	-1.83487964621406	-0.419053720767449	0.675431367350421	0.855286525254425	Exon	DLPFC
e706705	ENSG00000063046.17	ENSG00000063046	EIF4B	-0.0107826771470564	2.50220834103599	-0.419036980047494	0.67544359035212	0.85529799262566	Exon	DLPFC
e918235	ENSG00000262943.7	ENSG00000262943	ALOX12P2	0.0328089181504195	-2.92001229588224	0.419031708015112	0.675447439670359	0.85529799262566	Exon	DLPFC
e6879	ENSG00000204859.12	ENSG00000204859	ZBTB48	0.0154579279650717	-0.0254315878199672	0.419030987967702	0.675447965405961	0.85529799262566	Exon	DLPFC
e1586	ENSG00000127054.19	ENSG00000127054	CPSF3L	-0.0152079631625388	-0.28112956833344	-0.419027557575833	0.675450470075348	0.85529799262566	Exon	DLPFC
e546052	ENSG00000136824.18	ENSG00000136824	SMC2	-0.0213846005548463	-0.81859084601069	-0.419021696501562	0.675454749493708	0.855300231018152	Exon	DLPFC
e323491	ENSG00000183666.16	ENSG00000183666	GUSBP1	0.0316237705655043	1.78917896941542	0.419003458094667	0.675468066193806	0.855312526482577	Exon	DLPFC
e133143	ENSG00000124357.12	ENSG00000124357	NAGK	-0.0142381491652358	-0.296062452877866	-0.419001517595179	0.675469483047776	0.855312526482577	Exon	DLPFC
e901479	ENSG00000166747.12	ENSG00000166747	AP1G1	-0.0119049667349325	0.166068650342125	-0.41899328679308	0.675475492773423	0.855315867200732	Exon	DLPFC
e479115	ENSG00000106617.13	ENSG00000106617	PRKAG2	-0.0195197704414505	-1.3999770497234	-0.418991024180651	0.675477144825039	0.855315867200732	Exon	DLPFC
e315542	ENSG00000137601.15	ENSG00000137601	NEK1	-0.0187755918974782	-0.969746936974535	-0.418981345907505	0.675484211455927	0.855319077035421	Exon	DLPFC
e848209	ENSG00000140525.17	ENSG00000140525	FANCI	0.0269278830751951	-2.57555054118064	0.418980672323851	0.675484703276868	0.855319077035421	Exon	DLPFC
e435101	ENSG00000229358.3	ENSG00000229358	DPY19L1P1	0.0211095460570058	-1.87667246259207	0.41897264858782	0.67549056186412	0.855323122562982	Exon	DLPFC
e653738	ENSG00000214530.8	ENSG00000214530	STARD10	0.0216271481548678	-1.7979451852518	0.418969416561678	0.675492921756299	0.855323122562982	Exon	DLPFC
e407963	ENSG00000009413.15	ENSG00000009413	REV3L	-0.0137024817515333	0.724718704094411	-0.41896058947463	0.675499366947494	0.855324489803537	Exon	DLPFC
e114304	ENSG00000198399.14	ENSG00000198399	ITSN2	-0.0354399062072709	-3.18983972402055	-0.418960229827515	0.675499629548154	0.855324489803537	Exon	DLPFC
e451553	ENSG00000075142.13	ENSG00000075142	SRI	-0.0160473304643977	1.39538795182735	-0.418957617652774	0.675501536860106	0.855324489803537	Exon	DLPFC
e886215	ENSG00000279356.1	ENSG00000279356		0.015978650595972	0.195961763165489	0.418942374932271	0.675512666564226	0.855328380753061	Exon	DLPFC
e462361	ENSG00000005483.20	ENSG00000005483	KMT2E	-0.0107042970276101	1.38962185252879	-0.418940018001986	0.675514387519066	0.855328380753061	Exon	DLPFC
e1089502	ENSG00000025293.16	ENSG00000025293	PHF20	0.008465685783601	3.53434191970082	0.418936505804944	0.675516952015771	0.855328380753061	Exon	DLPFC
e138981	ENSG00000132300.18	ENSG00000132300	PTCD3	0.0109473499938917	0.758917597760535	0.418934591940892	0.675518349461185	0.855328380753061	Exon	DLPFC
e936476	ENSG00000108587.15	ENSG00000108587	GOSR1	0.0246424689034818	-2.51568027282542	0.418928157161354	0.675523047950036	0.855328380753061	Exon	DLPFC
e127230	ENSG00000115355.15	ENSG00000115355	CCDC88A	-0.0163999948095883	2.72876673210261	-0.418927671081741	0.675523402871747	0.855328380753061	Exon	DLPFC
e948588	ENSG00000131467.10	ENSG00000131467	PSME3	-0.0134793820071616	0.113678772165825	-0.41892737675029	0.675523617784358	0.855328380753061	Exon	DLPFC
e899450	ENSG00000196696.12	ENSG00000196696		-0.0276048197844842	-1.83036587014391	-0.418925889045685	0.675524704065152	0.855328380753061	Exon	DLPFC
e1167653	ENSG00000233382.6	ENSG00000233382	NKAPP1	0.0200623802820559	-1.79965105700656	0.418917658791043	0.675530713581926	0.855329303255066	Exon	DLPFC
e361083	ENSG00000123643.12	ENSG00000123643	SLC36A1	-0.0275128589929717	-2.18729841075932	-0.418914734125196	0.675532849101469	0.855329303255066	Exon	DLPFC
e83991	ENSG00000116147.16	ENSG00000116147	TNR	-0.0129810371579474	6.33951527996888	-0.41891457127864	0.675532968008122	0.855329303255066	Exon	DLPFC
e262942	ENSG00000114757.18	ENSG00000114757	PEX5L	-0.0129697170808319	3.27838336766951	-0.418898142670735	0.675544963825772	0.855341311459307	Exon	DLPFC
e283243	ENSG00000053900.10	ENSG00000053900	ANAPC4	0.0126995707298836	0.918163111218791	0.41889255636817	0.675549042843119	0.855343295754167	Exon	DLPFC
e1173924	ENSG00000183479.12	ENSG00000183479	TREX2	-0.0171508734714544	-0.293505195875037	-0.418858293084694	0.67557406148384	0.855371792542968	Exon	DLPFC
e489687	ENSG00000042980.12	ENSG00000042980	ADAM28	-0.0565211132147352	-3.48846156136803	-0.418849905258544	0.675580186229237	0.855375152649726	Exon	DLPFC
e1043580	ENSG00000004777.18	ENSG00000004777	ARHGAP33	-0.0249021261400826	-1.64232795655825	-0.418847778544077	0.675581739148094	0.855375152649726	Exon	DLPFC
e154469	ENSG00000152128.13	ENSG00000152128	TMEM163	0.0219770809254882	-1.52924794813952	0.418839487228729	0.675587793448428	0.855379637747468	Exon	DLPFC
e63106	ENSG00000227733.9	ENSG00000227733		-0.0545722186690245	-2.28125116952911	-0.418834108380296	0.675591721083059	0.855381430193974	Exon	DLPFC
e1084256	ENSG00000101439.8	ENSG00000101439	CST3	0.0213600300560593	4.53430390947248	0.418828128084079	0.67559608790522	0.855383778690005	Exon	DLPFC
e492255	ENSG00000271869.1	ENSG00000271869		-0.021371583035738	-1.78358454606342	-0.418813008292158	0.675607128451115	0.855394576853083	Exon	DLPFC
e64464	ENSG00000277147.4	ENSG00000277147	LINC00869	-0.0425807969969686	-1.17716510395556	-0.41880367724363	0.675613942063284	0.85539713849975	Exon	DLPFC
e777071	ENSG00000129518.8	ENSG00000129518	EAPP	-0.015097633629585	0.016326495447466	-0.41880050908343	0.675616255487275	0.85539713849975	Exon	DLPFC
e310781	ENSG00000071205.11	ENSG00000071205	ARHGAP10	0.0176688359316264	0.272309755356235	0.418799917247751	0.675616687652271	0.85539713849975	Exon	DLPFC
e130211	ENSG00000138071.13	ENSG00000138071	ACTR2	0.0109942948337499	3.24556170622102	0.418794736542987	0.675620470665096	0.855398747736459	Exon	DLPFC
e834599	ENSG00000137764.19	ENSG00000137764	MAP2K5	0.0174504507181136	-0.0260396434945397	0.418760983839026	0.67564511749621	0.855423617509521	Exon	DLPFC
e842527	ENSG00000140382.14	ENSG00000140382	HMG20A	0.0077892574603211	3.76059245873348	0.418760956151231	0.675645137714479	0.855423617509521	Exon	DLPFC
e92019	ENSG00000133048.12	ENSG00000133048	CHI3L1	0.0571036670948013	-1.69900571696139	0.418742833172509	0.675658371583524	0.855436855134042	Exon	DLPFC
e1114657	ENSG00000183255.11	ENSG00000183255	PTTG1IP	-0.0272141139162531	-1.96907887942822	-0.418739757557244	0.67566061748754	0.855436855134042	Exon	DLPFC
e92171	ENSG00000058668.14	ENSG00000058668	ATP2B4	0.0127475479089944	1.8917908853899	0.418721604598027	0.675673873367146	0.855450457506128	Exon	DLPFC
e573254	ENSG00000185875.12	ENSG00000185875	THNSL1	0.030082893813715	-2.82272839056803	0.418713560970561	0.675679747117103	0.855454713518533	Exon	DLPFC
e23919	ENSG00000162521.18	ENSG00000162521	RBBP4	0.0094401396781912	1.53196794388968	0.418705453309377	0.675685667646883	0.855459028725382	Exon	DLPFC
e247340	ENSG00000240682.9	ENSG00000240682	ISY1	0.0112016717788796	0.118962266370165	0.418697758610765	0.675691286633949	0.855461543747387	Exon	DLPFC
e600294	ENSG00000108039.17	ENSG00000108039	XPNPEP1	0.0136111734405445	-0.0208429793256328	0.418690553580044	0.675696548061727	0.855461543747387	Exon	DLPFC
e596195	ENSG00000107521.18	ENSG00000107521	HPS1	-0.0209450762937561	-0.801477344092526	-0.418688942962491	0.675697724207109	0.855461543747387	Exon	DLPFC
e204528	ENSG00000154743.17	ENSG00000154743	TSEN2	-0.0149451557159391	-0.869439008892996	-0.418682089869677	0.675702728652617	0.855461543747387	Exon	DLPFC
e10026	ENSG00000048707.13	ENSG00000048707	VPS13D	0.0087611025340144	1.81904277527143	0.418681708581532	0.675703007087288	0.855461543747387	Exon	DLPFC
e314356	ENSG00000170088.13	ENSG00000170088	TMEM192	0.0182268435121069	-1.23572022022062	0.41867865168562	0.675705239379143	0.855461543747387	Exon	DLPFC
e314369	ENSG00000170088.13	ENSG00000170088	TMEM192	0.0182268435121069	-1.23572022022062	0.41867865168562	0.675705239379143	0.855461543747387	Exon	DLPFC
e77145	ENSG00000132716.18	ENSG00000132716	DCAF8	0.0107104082719876	2.58385875750304	0.418668324191052	0.675712781031663	0.855467911179145	Exon	DLPFC
e990023	ENSG00000128789.20	ENSG00000128789	PSMG2	0.0096511409191423	0.730720350425668	0.418655454199111	0.675722179388539	0.855474687936942	Exon	DLPFC
e1163713	ENSG00000271147.7	ENSG00000271147	ARMCX5-GPRASP2	0.0277751421752022	-2.59680800643919	0.418654113756077	0.675723158254697	0.855474687936942	Exon	DLPFC
e163901	ENSG00000123607.14	ENSG00000123607	TTC21B	-0.012519094136287	0.527944524601261	-0.418630722389086	0.675740240022274	0.855491617971955	Exon	DLPFC
e688583	ENSG00000111215.11	ENSG00000111215	PRR4	-0.0152892251947589	-0.450672629478726	-0.418626370977682	0.675743417700214	0.855491617971955	Exon	DLPFC
e309327	ENSG00000109452.12	ENSG00000109452	INPP4B	0.0226259396730652	-0.67808555899683	0.418625480804111	0.675744067762405	0.855491617971955	Exon	DLPFC
e388907	ENSG00000198755.10	ENSG00000198755	RPL10A	-0.0094601264593402	3.41168343977325	-0.418618508865074	0.675749159130636	0.855491795365593	Exon	DLPFC
e331812	ENSG00000086200.16	ENSG00000086200	IPO11	0.0113618650501863	0.259094341138458	0.418618408511865	0.675749232415255	0.855491795365593	Exon	DLPFC
e543086	ENSG00000188938.15	ENSG00000188938	FAM120AOS	-0.0154614777124687	-1.04865986942775	-0.418614216765994	0.675752293510961	0.855492490176308	Exon	DLPFC
e580830	ENSG00000177613.8	ENSG00000177613	CSTF2T	-0.0086313007916915	4.26574388544125	-0.418598165507998	0.675764015272513	0.855504149217003	Exon	DLPFC
e871501	ENSG00000167186.10	ENSG00000167186	COQ7	-0.0223368491616251	-1.84014885012443	-0.418589013778425	0.67577069854675	0.855506369836251	Exon	DLPFC
e869233	ENSG00000085721.12	ENSG00000085721	RRN3	-0.0173734868006223	-0.187782890836483	-0.418588883124673	0.675770793960033	0.855506369836251	Exon	DLPFC
e743221	ENSG00000051825.14	ENSG00000051825	MPHOSPH9	-0.0127340105566728	1.01609559717198	-0.418585029534211	0.675773608146502	0.855506752003627	Exon	DLPFC
e1025413	ENSG00000095059.15	ENSG00000095059	DHPS	0.0127448683869918	0.501608566585028	0.418578468294053	0.675778399676322	0.85550793418004	Exon	DLPFC
e67155	ENSG00000159377.10	ENSG00000159377	PSMB4	0.0167663901498609	1.08522007439304	0.418576870398965	0.675779566586065	0.85550793418004	Exon	DLPFC
e163024	ENSG00000082438.15	ENSG00000082438	COBLL1	-0.0214194544938891	0.36064071406826	-0.418562769461451	0.675789864243081	0.855517790054722	Exon	DLPFC
e357427	ENSG00000133706.17	ENSG00000133706	LARS	0.0094245599683892	1.56645032181896	0.418557884968861	0.675793431312978	0.855518225466281	Exon	DLPFC
e261818	ENSG00000114346.13	ENSG00000114346	ECT2	0.0308443460043695	-2.98807770316525	0.418555418048681	0.675795232869663	0.855518225466281	Exon	DLPFC
e50571	ENSG00000117528.11	ENSG00000117528	ABCD3	0.0164346094672394	0.247600135480272	0.418539334190755	0.675806978727822	0.855527406082248	Exon	DLPFC
e1058865	ENSG00000011485.14	ENSG00000011485	PPP5C	0.0118077751514663	0.932427760581953	0.418538607247184	0.6758075096083	0.855527406082248	Exon	DLPFC
e1118420	ENSG00000100056.11	ENSG00000100056	DGCR14	0.0163702705860752	-1.17691863772026	0.418531697815254	0.675812555513578	0.855528211466073	Exon	DLPFC
e763018	ENSG00000134900.11	ENSG00000134900	TPP2	-0.0120528182439938	0.561405934630392	-0.418526212173279	0.675816561646359	0.855528211466073	Exon	DLPFC
e1177838	ENSG00000155959.10	ENSG00000155959	VBP1	0.0133645033559689	1.84146322492456	0.418516597489155	0.675823583217112	0.855528211466073	Exon	DLPFC
e1033780	ENSG00000130479.10	ENSG00000130479	MAP1S	-0.0217352582394445	0.124926366457386	-0.418516146845359	0.675823912321421	0.855528211466073	Exon	DLPFC
e227314	ENSG00000010322.15	ENSG00000010322	NISCH	-0.0142638463127713	2.09613904017972	-0.418512793366202	0.675826361362842	0.855528211466073	Exon	DLPFC
e587645	ENSG00000272916.5	ENSG00000272916		-0.0132809815794093	-0.385205705689236	-0.4185119693757	0.67582696312255	0.855528211466073	Exon	DLPFC
e88887	ENSG00000134376.14	ENSG00000134376	CRB1	0.026561386568421	-0.105761911170449	0.418511846436231	0.675827052905179	0.855528211466073	Exon	DLPFC
e619188	ENSG00000110321.15	ENSG00000110321	EIF4G2	0.0142040054763019	0.788772790194975	0.418508059820271	0.675829818271077	0.855528211466073	Exon	DLPFC
e359443	ENSG00000113716.12	ENSG00000113716	HMGXB3	-0.0143288618626697	-0.62099710508457	-0.418506774201215	0.675830757159762	0.855528211466073	Exon	DLPFC
e712346	ENSG00000181852.17	ENSG00000181852	RNF41	0.0130840652331043	0.31063123998769	0.418501704741997	0.675834459395055	0.855529132556898	Exon	DLPFC
e900673	ENSG00000103043.14	ENSG00000103043	VAC14	0.016037474094477	-0.421742318504758	0.418489787405289	0.675843162678748	0.855529132556898	Exon	DLPFC
e912002	ENSG00000132376.19	ENSG00000132376	INPP5K	-0.0273486190733138	-2.50732371201756	-0.418489430974065	0.675843422982717	0.855529132556898	Exon	DLPFC
e299411	ENSG00000163104.17	ENSG00000163104	SMARCAD1	-0.0141116320035768	-0.0880180328824688	-0.418482936226873	0.675848166144335	0.855529132556898	Exon	DLPFC
e180909	ENSG00000118257.16	ENSG00000118257	NRP2	-0.0184708577098808	-0.940649169142735	-0.418482317816268	0.675848617774819	0.855529132556898	Exon	DLPFC
e970810	ENSG00000166685.11	ENSG00000166685	COG1	0.0145295650038758	0.716030059554024	0.418481733128738	0.675849044777166	0.855529132556898	Exon	DLPFC
e345015	ENSG00000047188.15	ENSG00000047188	YTHDC2	0.0130456186386486	0.140418720899662	0.41848169666121	0.675849071409719	0.855529132556898	Exon	DLPFC
e457239	ENSG00000146826.15	ENSG00000146826	C7orf43	0.0177017594885086	-0.871585683819134	0.418471311608374	0.67585665572094	0.855533532986224	Exon	DLPFC
e448542	ENSG00000186088.15	ENSG00000186088	GSAP	-0.0225821759451203	-1.74274172845916	-0.418470056381901	0.67585757242802	0.855533532986224	Exon	DLPFC
e1064499	ENSG00000126456.15	ENSG00000126456	IRF3	0.0153342154809468	-0.427427941615923	0.418464949519819	0.675861302036164	0.855535073796858	Exon	DLPFC
e1139732	ENSG00000235159.1	ENSG00000235159		-0.0355571557509566	-3.0856158739035	-0.418453017777181	0.67587001597494	0.855542679019812	Exon	DLPFC
e8694	ENSG00000142655.12	ENSG00000142655	PEX14	-0.0198368910744006	-0.761311922689929	-0.418449842562744	0.675872334891188	0.855542679019812	Exon	DLPFC
e986596	ENSG00000101596.14	ENSG00000101596	SMCHD1	0.0139187701030089	0.195621096860009	0.418444018123193	0.675876588592243	0.855544883191812	Exon	DLPFC
e471126	ENSG00000131558.14	ENSG00000131558	EXOC4	0.0133383655085886	0.0994580398029034	0.418430767860038	0.675886265554862	0.855553952249261	Exon	DLPFC
e742370	ENSG00000184445.11	ENSG00000184445	KNTC1	0.0246640889746373	-2.14980851367416	0.418423061424018	0.67589189376165	0.855557896240668	Exon	DLPFC
e887884	ENSG00000087245.12	ENSG00000087245	MMP2	-0.0369622302500875	-2.98622786026463	-0.418415370905284	0.675897510361772	0.85555946849868	Exon	DLPFC
e73175	ENSG00000116580.18	ENSG00000116580	GON4L	0.0135599611030505	-0.109018663744981	0.418411695817648	0.675900194387073	0.85555946849868	Exon	DLPFC
e484799	ENSG00000164741.14	ENSG00000164741	DLC1	0.0230074947260287	-1.20147295748639	0.418411040150078	0.675900673240946	0.85555946849868	Exon	DLPFC
e486965	ENSG00000104613.11	ENSG00000104613	INTS10	-0.0103368939274763	1.28280580833709	-0.41840754412172	0.675903226498497	0.855559520134663	Exon	DLPFC
e155179	ENSG00000144224.16	ENSG00000144224	UBXN4	-0.0124279230756363	-0.193984578510421	-0.418378266321598	0.675924609127672	0.855583405934145	Exon	DLPFC
e16183	ENSG00000125944.18	ENSG00000125944	HNRNPR	-0.01462550242693	-0.0279230020314557	-0.418356522154566	0.675940489843866	0.855600327276476	Exon	DLPFC
e842516	ENSG00000140382.14	ENSG00000140382	HMG20A	0.0077773341871892	3.7609760978186	0.418341448991642	0.675951498518974	0.855607873303854	Exon	DLPFC
e425348	ENSG00000164880.15	ENSG00000164880	INTS1	0.0169213671281952	0.299762254618122	0.418339688540556	0.675952784267861	0.855607873303854	Exon	DLPFC
e324541	ENSG00000113407.13	ENSG00000113407	TARS	-0.013965974568251	0.705683913713533	-0.418338038788397	0.675953989168431	0.855607873303854	Exon	DLPFC
e340416	ENSG00000153140.8	ENSG00000153140	CETN3	-0.018876097018253	-0.0471185059874937	-0.418333104015793	0.675957593296787	0.855608120170309	Exon	DLPFC
e532016	ENSG00000165280.15	ENSG00000165280	VCP	-0.0074053680677564	2.26909649723468	-0.418330891230808	0.675959209414429	0.855608120170309	Exon	DLPFC
e381143	ENSG00000137411.16	ENSG00000137411	VARS2	-0.0190648628299242	-1.23995527319132	-0.418326826556075	0.675962178072129	0.855608697422535	Exon	DLPFC
e720443	ENSG00000111596.11	ENSG00000111596	CNOT2	0.0141108996623773	-0.350134602066517	0.418319766998282	0.675967334071283	0.855609021737993	Exon	DLPFC
e1116035	ENSG00000215424.9	ENSG00000215424	MCM3AP-AS1	-0.0273843699744562	-1.19203082026304	-0.41831843974918	0.67596830343898	0.855609021737993	Exon	DLPFC
e597083	ENSG00000166135.13	ENSG00000166135	HIF1AN	-0.0069124414758356	4.80787672385901	-0.418316155004349	0.67596997212311	0.855609021737993	Exon	DLPFC
e334748	ENSG00000145736.14	ENSG00000145736	GTF2H2	-0.0328402027525479	-1.11212219652899	-0.418307614894376	0.675976209484114	0.855613736324257	Exon	DLPFC
e577042	ENSG00000099251.14	ENSG00000099251	HSD17B7P2	0.0278881879940421	-0.913335742216039	0.418302307415382	0.675980085869632	0.855615462492863	Exon	DLPFC
e815659	ENSG00000140319.10	ENSG00000140319	SRP14	0.0115104669109677	2.53327309530132	0.418296187358158	0.675984555742815	0.855616618625451	Exon	DLPFC
e670988	ENSG00000196655.10	ENSG00000196655	TRAPPC4	0.0136261993359264	1.70184145189516	0.418294176317536	0.67598602453821	0.855616618625451	Exon	DLPFC
e770682	ENSG00000100804.18	ENSG00000100804	PSMB5	0.0097770805430566	3.46053616462504	0.418287431648685	0.675990950623056	0.855618243424982	Exon	DLPFC
e984650	ENSG00000178927.17	ENSG00000178927	C17orf62	0.0186403097684095	-0.572098066444511	0.418283512584931	0.675993812985042	0.855618243424982	Exon	DLPFC
e675721	ENSG00000182934.11	ENSG00000182934	SRPRA	0.0119254909843618	0.631616737695982	0.418278785865936	0.675997265239493	0.855618243424982	Exon	DLPFC
e122103	ENSG00000163214.20	ENSG00000163214	DHX57	0.0131942948361695	-0.0196147585521804	0.418278657805808	0.675997358770883	0.855618243424982	Exon	DLPFC
e1030275	ENSG00000011243.17	ENSG00000011243	AKAP8L	-0.0136250233848105	0.327030443890833	-0.418275148005083	0.675999922229121	0.855618307749754	Exon	DLPFC
e755199	ENSG00000123200.16	ENSG00000123200	ZC3H13	-0.0142882708630576	1.38029296366907	-0.418261031987519	0.676010232203405	0.855628176862622	Exon	DLPFC
e228059	ENSG00000163938.16	ENSG00000163938	GNL3	0.0130435866780533	0.233709270257185	0.418237175720666	0.676027656342642	0.855644497734227	Exon	DLPFC
e1134926	ENSG00000221890.2	ENSG00000221890	NPTXR	0.0254428142586868	1.98089516191196	0.418236496628467	0.676028152340525	0.855644497734227	Exon	DLPFC
e758967	ENSG00000083535.15	ENSG00000083535	PIBF1	-0.0212939074624959	-0.448589888851245	-0.418227746513893	0.676034543294359	0.855649406379086	Exon	DLPFC
e410010	ENSG00000111885.6	ENSG00000111885	MAN1A1	0.0226989866420933	0.522779265171441	0.418222386585561	0.67603845811805	0.855651180988709	Exon	DLPFC
e67137	ENSG00000159377.10	ENSG00000159377	PSMB4	0.0167500811785307	1.08543818777211	0.418212572272991	0.676045626390306	0.855651902020935	Exon	DLPFC
e873989	ENSG00000248124.7	ENSG00000248124	RRN3P1	0.0349823552559459	-2.06195681708754	0.418211995084495	0.676046047963724	0.855651902020935	Exon	DLPFC
e1121145	ENSG00000099949.18	ENSG00000099949	LZTR1	-0.0155557661144992	-0.581468116591225	-0.418211285821195	0.676046566003561	0.855651902020935	Exon	DLPFC
e276569	ENSG00000214367.7	ENSG00000214367	HAUS3	-0.0188000971321509	-1.3946967285694	-0.418201779676961	0.676053509224716	0.855653670046402	Exon	DLPFC
e1076095	ENSG00000268750.6	ENSG00000268750		0.0223591160770289	-1.05424431420415	0.418200004726702	0.676054805639016	0.855653670046402	Exon	DLPFC
e907471	ENSG00000103257.8	ENSG00000103257	SLC7A5	-0.0230433059625837	0.0327118803912546	-0.418199052507267	0.676055501135463	0.855653670046402	Exon	DLPFC
e858749	ENSG00000183751.14	ENSG00000183751	TBL3	0.0271406297245672	-2.23287352426939	0.418189965908348	0.676062137957109	0.85565888969412	Exon	DLPFC
e529810	ENSG00000096872.15	ENSG00000096872	IFT74	-0.0279045748726665	-2.73521105292503	-0.418174796029531	0.676073218042498	0.855661793982128	Exon	DLPFC
e277806	ENSG00000197386.10	ENSG00000197386	HTT	-0.0134094459892668	1.25980965389784	-0.418172912839403	0.676074593530217	0.855661793982128	Exon	DLPFC
e664372	ENSG00000110660.14	ENSG00000110660	SLC35F2	0.0272861691998786	-2.19745834395731	0.418170486471164	0.676076365758457	0.855661793982128	Exon	DLPFC
e433914	ENSG00000136193.16	ENSG00000136193	SCRN1	0.0089797438617469	3.43506042816237	0.418170004563444	0.676076717745833	0.855661793982128	Exon	DLPFC
e96983	ENSG00000203705.10	ENSG00000203705	TATDN3	-0.0117153753110432	2.37529549231568	-0.418169622946732	0.676076996480296	0.855661793982128	Exon	DLPFC
e22452	ENSG00000084636.17	ENSG00000084636	COL16A1	0.0208146755430888	-0.142884592630486	0.418157952741682	0.676085520469035	0.855669401925379	Exon	DLPFC
e1168553	ENSG00000101972.18	ENSG00000101972	STAG2	0.0207933091566922	-1.4415228196865	0.418148218346984	0.676092630562013	0.855675220359699	Exon	DLPFC
e1085299	ENSG00000101294.16	ENSG00000101294	HM13	0.0187973022433763	-0.663153208898936	0.418127658594775	0.676107647692754	0.855690128627875	Exon	DLPFC
e922111	ENSG00000170037.13	ENSG00000170037	CNTROB	0.0241177982618425	-1.64759002496962	0.41812521067963	0.676109435692854	0.855690128627875	Exon	DLPFC
e279184	ENSG00000179010.14	ENSG00000179010	MRFAP1	0.009744998139294	4.34818681998603	0.418108433065547	0.676121690405431	0.855700582894732	Exon	DLPFC
e1167012	ENSG00000147251.15	ENSG00000147251	DOCK11	-0.0231510576842593	-1.6727216836508	-0.418102577352284	0.676125967558485	0.855700582894732	Exon	DLPFC
e497845	ENSG00000253729.7	ENSG00000253729	PRKDC	-0.0091066302062255	0.957222866047945	-0.418101912265103	0.676126453354736	0.855700582894732	Exon	DLPFC
e572142	ENSG00000078403.16	ENSG00000078403	MLLT10	-0.0107751659853023	0.774849359284326	-0.418100140530228	0.676127747474704	0.855700582894732	Exon	DLPFC
e1129776	ENSG00000184708.17	ENSG00000184708	EIF4ENIF1	0.0139075562374246	-0.51662198722056	0.418095819259402	0.676130903844247	0.855701397287156	Exon	DLPFC
e27139	ENSG00000183386.9	ENSG00000183386	FHL3	-0.0291540671850766	-2.54535556755809	-0.41808892509445	0.676135939534972	0.855704590106129	Exon	DLPFC
e1141864	ENSG00000100241.20	ENSG00000100241	SBF1	0.0128244938377812	1.88171132077712	0.418081314219924	0.676141498747293	0.855708445457731	Exon	DLPFC
e853278	ENSG00000185418.15	ENSG00000185418	TARSL2	-0.0160577931553714	0.222417585397522	-0.418070540073006	0.676149368539498	0.855715224984228	Exon	DLPFC
e302357	ENSG00000138777.19	ENSG00000138777	PPA2	0.013220763198912	1.20332699156318	0.41806550730599	0.676153044650667	0.85571669707776	Exon	DLPFC
e813708	ENSG00000184984.9	ENSG00000184984	CHRM5	-0.076340837694643	-3.01461985429581	-0.418061282283417	0.676156130762688	0.855717422479922	Exon	DLPFC
e485678	ENSG00000078674.17	ENSG00000078674	PCM1	-0.0107377221212663	2.15489981894728	-0.418054276326593	0.676161248183503	0.85572071861411	Exon	DLPFC
e671775	ENSG00000172375.12	ENSG00000172375	C2CD2L	0.0253143317146078	-1.43116021595642	0.418039841414785	0.676171792046652	0.8557308821713	Exon	DLPFC
e804270	ENSG00000100865.14	ENSG00000100865	CINP	-0.0116979722879711	0.257707848009356	-0.418027785595156	0.676180598170271	0.855736799400365	Exon	DLPFC
e1117455	ENSG00000099968.17	ENSG00000099968	BCL2L13	0.0100438126077291	0.628708300258825	0.418024778924081	0.676182794387661	0.855736799400365	Exon	DLPFC
e1134534	ENSG00000184949.15	ENSG00000184949	FAM227A	0.0318790757121911	-2.82061260358915	0.418023119363702	0.676184006611691	0.855736799400365	Exon	DLPFC
e621250	ENSG00000070081.15	ENSG00000070081	NUCB2	0.0139553294535201	0.211825166464556	0.418019070535825	0.67618696407704	0.855737361904949	Exon	DLPFC
e557946	ENSG00000136878.12	ENSG00000136878	USP20	-0.0161248492499327	-0.998319027041071	-0.41801064129828	0.676193121227672	0.855741973699723	Exon	DLPFC
e545675	ENSG00000023318.7	ENSG00000023318	ERP44	0.0100012953564714	3.30602549786393	0.417995872836505	0.676203908927648	0.855746881838231	Exon	DLPFC
e405593	ENSG00000112249.13	ENSG00000112249	ASCC3	0.0154046379643725	-0.502980491910498	0.417995405672412	0.676204250171186	0.855746881838231	Exon	DLPFC
e750596	ENSG00000132963.7	ENSG00000132963	POMP	0.0110276902716892	2.48381623703665	0.417995010809561	0.67620453860179	0.855746881838231	Exon	DLPFC
e908975	ENSG00000197912.13	ENSG00000197912	SPG7	-0.0132515559108683	-0.174952263956778	-0.417987579389938	0.676209966948241	0.855750571219987	Exon	DLPFC
e827939	ENSG00000069869.15	ENSG00000069869	NEDD4	-0.0331728371320649	-2.56821640963615	-0.417976263468534	0.676218232795973	0.855757851447626	Exon	DLPFC
e940752	ENSG00000275700.4	ENSG00000275700	AATF	0.0164175260446733	-0.495972544367664	0.417970651306158	0.67622233228045	0.855759859085387	Exon	DLPFC
e128820	ENSG00000115464.14	ENSG00000115464	USP34	-0.0091482112767483	1.69136541097026	-0.417964243010156	0.676227013323937	0.855760306006653	Exon	DLPFC
e1116581	ENSG00000160305.17	ENSG00000160305	DIP2A	-0.0222410832798404	-0.434207963980736	-0.417963287152685	0.676227711546567	0.855760306006653	Exon	DLPFC
e735738	ENSG00000089022.13	ENSG00000089022	MAPKAPK5	-0.0199262567192898	-1.46261785510122	-0.417949168511604	0.676238024784827	0.855764813150981	Exon	DLPFC
e915228	ENSG00000132382.14	ENSG00000132382	MYBBP1A	0.0205374341522181	-1.58319001188819	0.417948381839346	0.676238599426799	0.855764813150981	Exon	DLPFC
e1118504	ENSG00000070371.15	ENSG00000070371	CLTCL1	-0.0332849214301742	-2.82148336497032	-0.417948090385634	0.676238812325592	0.855764813150981	Exon	DLPFC
e228194	ENSG00000016864.17	ENSG00000016864	GLT8D1	-0.020108962288369	-0.449005774060937	-0.417941678267059	0.676243496205612	0.855767560254607	Exon	DLPFC
e1044727	ENSG00000181007.8	ENSG00000181007	ZFP82	0.0089155770105235	2.24292856957008	0.417929287663125	0.676252547243906	0.855772895262786	Exon	DLPFC
e90950	ENSG00000176393.10	ENSG00000176393	RNPEP	-0.0161013081075499	-1.23462041604367	-0.417929026235451	0.676252738211043	0.855772895262786	Exon	DLPFC
e351890	ENSG00000113658.16	ENSG00000113658	SMAD5	0.0272939805114573	-2.41355212364887	0.41792418291053	0.676256276156619	0.855774192173371	Exon	DLPFC
e1001212	ENSG00000091157.13	ENSG00000091157	WDR7	0.0134514305206809	1.1562966922065	0.417913438350766	0.676264124854036	0.855780944131216	Exon	DLPFC
e246662	ENSG00000114626.17	ENSG00000114626	ABTB1	0.0152230086084527	0.337053733610908	0.417903628179813	0.676271291028973	0.855784862663641	Exon	DLPFC
e177889	ENSG00000013441.15	ENSG00000013441	CLK1	-0.0214488341129737	2.15760002976532	-0.417900398731413	0.676273650096465	0.855784862663641	Exon	DLPFC
e664588	ENSG00000149311.17	ENSG00000149311	ATM	-0.0191419846719197	0.16542889399426	-0.417896606766645	0.676276420078475	0.855784862663641	Exon	DLPFC
e273903	ENSG00000182899.14	ENSG00000182899	RPL35A	0.012528994312334	4.25283511267014	0.417894071267316	0.676278272230925	0.855784862663641	Exon	DLPFC
e715637	ENSG00000175197.11	ENSG00000175197	DDIT3	-0.0254538322115325	-1.01223891125941	-0.417891997590047	0.676279787029252	0.855784862663641	Exon	DLPFC
e434162	ENSG00000106100.10	ENSG00000106100	NOD1	0.0285907993985257	-2.59918918335384	0.417869794401166	0.676296006295807	0.855800301501006	Exon	DLPFC
e219028	ENSG00000164051.13	ENSG00000164051	CCDC51	0.0216055023003488	-1.13020106765958	0.417867726967315	0.676297516548741	0.855800301501006	Exon	DLPFC
e421951	ENSG00000085511.19	ENSG00000085511	MAP3K4	0.0106615153154713	0.706477654854501	0.417864974785302	0.676299527009754	0.855800301501006	Exon	DLPFC
e1088389	ENSG00000125991.18	ENSG00000125991	ERGIC3	-0.0153433273442733	0.250122599403295	-0.417856168219678	0.676305960196086	0.855805261932169	Exon	DLPFC
e710094	ENSG00000170439.6	ENSG00000170439	METTL7B	-0.0332559754058531	-2.07382842816799	-0.417849604058317	0.676310755324048	0.855808149516458	Exon	DLPFC
e868587	ENSG00000103429.10	ENSG00000103429	BFAR	0.0141766544727711	-0.417075717849321	0.417839907565507	0.676317838648114	0.855813932567168	Exon	DLPFC
e645969	ENSG00000175115.11	ENSG00000175115	PACS1	0.0281318984144394	-1.57507599697735	0.417833499351013	0.676322519888426	0.85581426358034	Exon	DLPFC
e462245	ENSG00000164815.10	ENSG00000164815	ORC5	0.0149495212912976	-0.477636737106884	0.417825583065692	0.676328302801147	0.85581426358034	Exon	DLPFC
e462277	ENSG00000164815.10	ENSG00000164815	ORC5	0.0149495212912976	-0.477636737106884	0.417825583065692	0.676328302801147	0.85581426358034	Exon	DLPFC
e758057	ENSG00000165416.14	ENSG00000165416	SUGT1	0.017136818987129	0.205333681312483	0.41782377959901	0.676329620251343	0.85581426358034	Exon	DLPFC
e735767	ENSG00000089022.13	ENSG00000089022	MAPKAPK5	-0.0220178932750888	-1.86571600802005	-0.417822347658222	0.676330666298918	0.85581426358034	Exon	DLPFC
e220548	ENSG00000178252.17	ENSG00000178252	WDR6	-0.011744940893053	3.88833497360372	-0.417812667539477	0.676337737742365	0.855818546001578	Exon	DLPFC
e879014	ENSG00000177548.12	ENSG00000177548	RABEP2	-0.0213181754151609	-1.61812778466392	-0.41781083416173	0.676339077050142	0.855818546001578	Exon	DLPFC
e545771	ENSG00000136891.13	ENSG00000136891	TEX10	-0.0123726147619844	0.406156203097906	-0.417802904103379	0.676344870079182	0.85581979647285	Exon	DLPFC
e915095	ENSG00000183018.8	ENSG00000183018	SPNS2	-0.0169765148403645	0.654310405930467	-0.41780127726915	0.676346058508872	0.85581979647285	Exon	DLPFC
e449202	ENSG00000187391.19	ENSG00000187391	MAGI2	-0.0182215514697596	-1.18870843025191	-0.417799160338443	0.676347604963471	0.85581979647285	Exon	DLPFC
e344026	ENSG00000186952.14	ENSG00000186952	TMEM232	0.025321596078881	-1.67743275221152	0.417793819428334	0.676351506597038	0.855821108713619	Exon	DLPFC
e587186	ENSG00000242288.9	ENSG00000242288		0.0252457406993898	-2.09960535490037	0.417790860048414	0.676353668482533	0.855821108713619	Exon	DLPFC
e645384	ENSG00000172638.12	ENSG00000172638	EFEMP2	0.0206227104605708	-0.954598206662958	0.417782855688506	0.676359515839	0.855825327516521	Exon	DLPFC
e560769	ENSG00000197859.9	ENSG00000197859	ADAMTSL2	0.0215369096867636	-1.49101108623661	0.417777049559975	0.676363757352597	0.855827514357033	Exon	DLPFC
e1035628	ENSG00000167487.11	ENSG00000167487	KLHL26	0.0171161958250312	0.0462145069092622	0.417767974122374	0.676370387194101	0.855828642294587	Exon	DLPFC
e970945	ENSG00000069188.16	ENSG00000069188	SDK2	-0.0275347518977547	-2.45848032584513	-0.417767485258681	0.676370744322367	0.855828642294587	Exon	DLPFC
e106035	ENSG00000155816.19	ENSG00000155816	FMN2	0.0198070278275659	0.229427479778554	0.417765508320085	0.676372188530696	0.855828642294587	Exon	DLPFC
e705884	ENSG00000123358.19	ENSG00000123358	NR4A1	0.0397052429816653	-0.368062347034704	0.417760363178554	0.67637594720451	0.855829047132975	Exon	DLPFC
e474057	ENSG00000090263.15	ENSG00000090263	MRPS33	0.0325315749803375	-2.84450423327283	0.417758189705097	0.676377534991791	0.855829047132975	Exon	DLPFC
e802521	ENSG00000197119.12	ENSG00000197119	SLC25A29	-0.0259419391607827	-1.23864124614733	-0.417754315848082	0.676380364963635	0.85582944787592	Exon	DLPFC
e1083462	ENSG00000101343.14	ENSG00000101343	CRNKL1	-0.0143315284010724	-0.338441934168526	-0.417743731105615	0.676388097467369	0.855836051805375	Exon	DLPFC
e1100034	ENSG00000130706.12	ENSG00000130706	ADRM1	-0.0112209733008288	1.18109143953383	-0.417729591893	0.676398426682331	0.855845941300678	Exon	DLPFC
e1057136	ENSG00000104884.14	ENSG00000104884	ERCC2	0.0159295951727285	-0.401789310398831	0.41771593726157	0.676408401950954	0.855852975647833	Exon	DLPFC
e817179	ENSG00000128908.15	ENSG00000128908	INO80	0.0115485474465118	-0.190654526221084	0.417707772683661	0.676414366537422	0.855852975647833	Exon	DLPFC
e661725	ENSG00000166025.17	ENSG00000166025	AMOTL1	-0.0120960376960652	1.26801992678693	-0.417707440896767	0.676414608922902	0.855852975647833	Exon	DLPFC
e532047	ENSG00000165280.15	ENSG00000165280	VCP	-0.0111198368703458	0.759126070987347	-0.417704719725218	0.676416596864278	0.855852975647833	Exon	DLPFC
e491013	ENSG00000120885.20	ENSG00000120885	CLU	0.0186859119811318	3.94554017476954	0.417703356320253	0.676417592895366	0.855852975647833	Exon	DLPFC
e420934	ENSG00000146433.8	ENSG00000146433	TMEM181	-0.0163772652159495	-0.189581446439873	-0.417698900611012	0.676420848003308	0.855852975647833	Exon	DLPFC
e610916	ENSG00000177830.17	ENSG00000177830	CHID1	0.0151360164173278	-0.0019038409112843	0.417693508195437	0.676424787427989	0.855852975647833	Exon	DLPFC
e1095726	ENSG00000196562.14	ENSG00000196562	SULF2	-0.0166565219089016	-0.0724248442211457	-0.417690424428492	0.676427040275345	0.855852975647833	Exon	DLPFC
e739635	ENSG00000200795.1	ENSG00000200795	RNU4-1	0.0470020671485285	3.17065160051967	0.4176886267255	0.676428353589432	0.855852975647833	Exon	DLPFC
e1127995	ENSG00000099992.15	ENSG00000099992	TBC1D10A	-0.0160360167965474	-0.0479737297792252	-0.417684747681785	0.67643118743286	0.855852975647833	Exon	DLPFC
e710306	ENSG00000135441.7	ENSG00000135441	BLOC1S1	-0.0128221748112666	1.35485350402092	-0.417684138175824	0.676431632709122	0.855852975647833	Exon	DLPFC
e531216	ENSG00000165006.13	ENSG00000165006	UBAP1	-0.0072304753569479	3.13298238791452	-0.417679032653441	0.676435362567049	0.855854514854804	Exon	DLPFC
e592931	ENSG00000108231.12	ENSG00000108231	LGI1	0.01413613861012	2.40636866264532	0.417664288534348	0.676446133981582	0.855862590099415	Exon	DLPFC
e258418	ENSG00000118855.18	ENSG00000118855	MFSD1	0.0246022298177454	-1.98430843116338	0.41766070416889	0.676448752573717	0.855862590099415	Exon	DLPFC
e806804	ENSG00000185024.16	ENSG00000185024	BRF1	0.0121079383405014	0.67289514628365	0.417659975374503	0.676449285001841	0.855862590099415	Exon	DLPFC
e389757	ENSG00000112079.8	ENSG00000112079	STK38	0.0167856881476606	-0.933262671412898	0.417648890788416	0.676457382978533	0.855869655893513	Exon	DLPFC
e610877	ENSG00000177830.17	ENSG00000177830	CHID1	0.0152355149296823	-0.68312546316588	0.41763034678495	0.676470930605657	0.855881729350789	Exon	DLPFC
e544423	ENSG00000254876.5	ENSG00000254876		0.0201766157948063	-1.73720832821062	0.417628948225536	0.676471952350534	0.855881729350789	Exon	DLPFC
e16172	ENSG00000125944.18	ENSG00000125944	HNRNPR	-0.0145610135066447	-0.0202593802405076	-0.417619987791434	0.67647849858475	0.855883006169434	Exon	DLPFC
e1153707	ENSG00000068323.16	ENSG00000068323	TFE3	0.0127517934400416	0.563445895903849	0.417613567838442	0.67648318883198	0.855883006169434	Exon	DLPFC
e584085	ENSG00000165730.14	ENSG00000165730	STOX1	0.0187551530037455	0.392982165987503	0.417612826789374	0.676483730223569	0.855883006169434	Exon	DLPFC
e447410	ENSG00000127957.16	ENSG00000127957	PMS2P3	0.0219339608602909	-1.6267350638995	0.417610007639312	0.676485789824387	0.855883006169434	Exon	DLPFC
e406773	ENSG00000080546.13	ENSG00000080546	SESN1	0.0278961258606124	-2.31366943096004	0.417606462201039	0.676488380036734	0.855883006169434	Exon	DLPFC
e1047409	ENSG00000196218.12	ENSG00000196218	RYR1	-0.0253470242831906	-2.02672328296673	-0.417601113453869	0.676492287710675	0.855883006169434	Exon	DLPFC
e726180	ENSG00000120798.16	ENSG00000120798	NR2C1	-0.0169045490490295	-1.17858339193059	-0.417596983022157	0.67649530531683	0.855883006169434	Exon	DLPFC
e874442	ENSG00000103319.11	ENSG00000103319	EEF2K	-0.0216474849240353	-1.2134396018069	-0.417595639260219	0.676496287042041	0.855883006169434	Exon	DLPFC
e963204	ENSG00000141378.14	ENSG00000141378	PTRH2	-0.0334009555326562	-3.085690208324	-0.417594148569146	0.676497376111342	0.855883006169434	Exon	DLPFC
e401485	ENSG00000146247.13	ENSG00000146247	PHIP	-0.0169212384928744	-0.946578609230816	-0.417589703046859	0.676500623925699	0.855883006169434	Exon	DLPFC
e530456	ENSG00000122692.8	ENSG00000122692	SMU1	-0.0107576721018052	1.40988492756455	-0.417587506077262	0.676502228992293	0.855883006169434	Exon	DLPFC
e402032	ENSG00000118420.16	ENSG00000118420	UBE3D	-0.0199322348183704	-1.86731808863562	-0.417585815155144	0.676503464350678	0.855883006169434	Exon	DLPFC
e791607	ENSG00000100767.15	ENSG00000100767	PAPLN	0.0287055180794043	0.326471818894339	0.417575203166296	0.676511217305719	0.855883006169434	Exon	DLPFC
e628655	ENSG00000121671.11	ENSG00000121671	CRY2	0.0165457217913991	-0.146596715002217	0.41757271107459	0.676513037994396	0.855883006169434	Exon	DLPFC
e536986	ENSG00000165060.11	ENSG00000165060	FXN	-0.0165820180771809	-1.22977439271629	-0.417572640272307	0.676513089721619	0.855883006169434	Exon	DLPFC
e755546	ENSG00000136141.14	ENSG00000136141	LRCH1	0.0245056213026265	-1.68892688785306	0.417572521964685	0.676513176155627	0.855883006169434	Exon	DLPFC
e834778	ENSG00000206625.1	ENSG00000206625	RNU6-1	-0.0365229624566057	-0.897640309743028	-0.417568396051238	0.676516190496903	0.85588363990886	Exon	DLPFC
e248614	ENSG00000196455.7	ENSG00000196455	PIK3R4	0.0127474652334593	-0.0197107212899846	0.417541719060483	0.676535680501666	0.855905117488326	Exon	DLPFC
e530491	ENSG00000107262.17	ENSG00000107262	BAG1	0.0104381309523833	0.862008793371028	0.41752723403246	0.676546263243156	0.855912219285361	Exon	DLPFC
e525641	ENSG00000080298.15	ENSG00000080298	RFX3	0.0146169273687501	-0.100496657569218	0.417527154982188	0.676546320997352	0.855912219285361	Exon	DLPFC
e676120	ENSG00000149571.11	ENSG00000149571	KIRREL3	-0.0131732891656612	1.17500098191027	-0.417518013148365	0.676553000041772	0.8559136862665	Exon	DLPFC
e1071151	ENSG00000125505.16	ENSG00000125505	MBOAT7	0.022364705025553	0.973696701679966	0.417517895997953	0.676553085632293	0.8559136862665	Exon	DLPFC
e843145	ENSG00000140395.8	ENSG00000140395	WDR61	0.0294582261773512	-2.26720250541259	0.417512505982502	0.676557023601913	0.8559136862665	Exon	DLPFC
e950981	ENSG00000013306.15	ENSG00000013306	SLC25A39	-0.017133228876273	-0.734603878402824	-0.417511806599497	0.676557534574944	0.8559136862665	Exon	DLPFC
e483393	ENSG00000173273.15	ENSG00000173273	TNKS	-0.0133562053938531	0.405570050838106	-0.417502359885906	0.676564436409983	0.855919237927503	Exon	DLPFC
e403268	ENSG00000135317.12	ENSG00000135317	SNX14	0.0148485252045737	-0.120486312050075	0.417486613839505	0.676575940642285	0.855930612001867	Exon	DLPFC
e804916	ENSG00000075413.17	ENSG00000075413	MARK3	0.0073023594026042	2.09816489522137	0.417481151233587	0.676579931699133	0.855931824944449	Exon	DLPFC
e786214	ENSG00000270878.1	ENSG00000270878		-0.0277678661974456	-1.98223721171827	-0.41747842088115	0.676581926536512	0.855931824944449	Exon	DLPFC
e37618	ENSG00000134744.13	ENSG00000134744	ZCCHC11	-0.0165837239181405	-1.27051326142812	-0.417473069944994	0.67658583601917	0.855933590897575	Exon	DLPFC
e953333	ENSG00000120071.12	ENSG00000120071	KANSL1	-0.0306194572978075	-0.506783662818394	-0.417468590072457	0.676589109095041	0.855934460926858	Exon	DLPFC
e2299	ENSG00000224870.6	ENSG00000224870		0.0221480925237224	-1.82923794198313	0.417465247998784	0.676591550878488	0.855934460926858	Exon	DLPFC
e472836	ENSG00000105939.12	ENSG00000105939	ZC3HAV1	-0.031702382728123	-2.03802886445091	-0.417454568641099	0.676599353445952	0.855941151850032	Exon	DLPFC
e178877	ENSG00000082146.12	ENSG00000082146	STRADB	0.0313931143367964	-2.94635573441232	0.417441710475908	0.67660874794311	0.855949856608175	Exon	DLPFC
e806397	ENSG00000142208.15	ENSG00000142208	AKT1	0.0270205891846181	-2.44127302030471	0.417428892148431	0.676618113384146	0.855958524544075	Exon	DLPFC
e409343	ENSG00000111832.12	ENSG00000111832	RWDD1	-0.0116538245168952	0.459390174356464	-0.417422124818517	0.676623057811496	0.85595976673085	Exon	DLPFC
e529664	ENSG00000120159.11	ENSG00000120159	CAAP1	-0.0148433491617542	-0.575365411104689	-0.417420667484736	0.676624122587928	0.85595976673085	Exon	DLPFC
e840696	ENSG00000140365.15	ENSG00000140365	COMMD4	0.0376535574778548	-3.08021568071579	0.417411588007081	0.676630756370294	0.855961799013128	Exon	DLPFC
e840700	ENSG00000140365.15	ENSG00000140365	COMMD4	0.0376535574778548	-3.08021568071579	0.417411588007081	0.676630756370294	0.855961799013128	Exon	DLPFC
e422062	ENSG00000085511.19	ENSG00000085511	MAP3K4	0.0107012061203355	0.683153207548054	0.417398803584774	0.676640097156887	0.855965676327357	Exon	DLPFC
e216563	ENSG00000211456.10	ENSG00000211456	SACM1L	0.0158609806469869	-0.548164497763758	0.417397012420645	0.676641405853713	0.855965676327357	Exon	DLPFC
e531197	ENSG00000165006.13	ENSG00000165006	UBAP1	-0.0072256224217235	3.13298804002395	-0.417394346361858	0.676643353785714	0.855965676327357	Exon	DLPFC
e721963	ENSG00000111615.13	ENSG00000111615	KRR1	-0.0099646849945116	1.44674637052017	-0.417393631649051	0.676643875984601	0.855965676327357	Exon	DLPFC
e334219	ENSG00000183474.15	ENSG00000183474	GTF2H2C	-0.0330216793288359	-1.77230237305828	-0.417383571539189	0.676651226335635	0.855971794802028	Exon	DLPFC
e838722	ENSG00000167178.15	ENSG00000167178	ISLR2	0.0333333070452273	-2.31469988293989	0.417354106085963	0.676672755247167	0.855992035947679	Exon	DLPFC
e135013	ENSG00000187605.15	ENSG00000187605	TET3	-0.018720055051758	1.00778526556439	-0.417348879071898	0.676676574388828	0.855992035947679	Exon	DLPFC
e484218	ENSG00000164733.20	ENSG00000164733	CTSB	0.0120411737652126	5.10734517666227	0.417346333924506	0.676678434015398	0.855992035947679	Exon	DLPFC
e262144	ENSG00000177565.16	ENSG00000177565	TBL1XR1	-0.0237766548270728	-1.6375975475588	-0.417345549399392	0.676679007233581	0.855992035947679	Exon	DLPFC
e493463	ENSG00000147471.11	ENSG00000147471	PROSC	0.0101010199573088	1.31489081534527	0.417344137747907	0.676680038666045	0.855992035947679	Exon	DLPFC
e295343	ENSG00000152784.15	ENSG00000152784	PRDM8	-0.0246438845433781	-0.7414188229124	-0.417341029814393	0.676682309500301	0.855992035947679	Exon	DLPFC
e834947	ENSG00000128973.12	ENSG00000128973	CLN6	0.0140103740011766	-0.0091211962937688	0.417331545373674	0.676689239394238	0.855997622295964	Exon	DLPFC
e132998	ENSG00000124357.12	ENSG00000124357	NAGK	0.0145655023693187	-0.510494308563341	0.41732047756871	0.6766973262226	0.856004672094968	Exon	DLPFC
e1121842	ENSG00000100023.18	ENSG00000100023	PPIL2	0.0213533256558334	-1.17659155852892	0.41731182160029	0.676703650838901	0.856009492697049	Exon	DLPFC
e262957	ENSG00000114757.18	ENSG00000114757	PEX5L	-0.0129082644360317	3.27446276689277	-0.417294183986025	0.676716538103583	0.856022614782653	Exon	DLPFC
e995024	ENSG00000166974.12	ENSG00000166974	MAPRE2	-0.0084401877902129	3.6274983098634	-0.417275336839069	0.676730309241842	0.856033712407016	Exon	DLPFC
e679130	ENSG00000082805.19	ENSG00000082805	ERC1	0.0174701726133835	-1.12362969207305	0.417271240640429	0.676733302245961	0.856033712407016	Exon	DLPFC
e82267	ENSG00000120370.12	ENSG00000120370	GORAB	0.0168303483698657	-0.799720627199836	0.417269746444403	0.676734394024091	0.856033712407016	Exon	DLPFC
e999490	ENSG00000176624.10	ENSG00000176624	MEX3C	-0.027752954254143	-2.31188679884729	-0.417268415385806	0.67673536660165	0.856033712407016	Exon	DLPFC
e439894	ENSG00000136270.13	ENSG00000136270	TBRG4	-0.0116492878498937	0.630169339611986	-0.417255193247801	0.676745027779506	0.856042134338742	Exon	DLPFC
e106955	ENSG00000117020.16	ENSG00000117020	AKT3	-0.0185138865589337	-0.648602278935062	-0.417252422525667	0.676747052302986	0.856042134338742	Exon	DLPFC
e703559	ENSG00000161800.12	ENSG00000161800	RACGAP1	-0.028787505351685	-3.05766568164497	-0.417238437660793	0.676757270861591	0.856051880230361	Exon	DLPFC
e1094981	ENSG00000215452.3	ENSG00000215452	ZNF663P	-0.0210825750817618	-0.752836730950521	-0.417229683971624	0.67676366709866	0.856054167942492	Exon	DLPFC
e780987	ENSG00000100503.23	ENSG00000100503	NIN	0.0107354092835073	2.19416040068686	0.417229081579905	0.676764107261397	0.856054167942492	Exon	DLPFC
e85620	ENSG00000135835.10	ENSG00000135835	KIAA1614	-0.034611507549298	-3.13014190324287	-0.417214047833093	0.676775092334011	0.856062793333519	Exon	DLPFC
e589365	ENSG00000148606.12	ENSG00000148606	POLR3A	0.0142516863704615	-0.170615276664502	0.41721286851901	0.676775954054972	0.856062793333519	Exon	DLPFC
e868007	ENSG00000103342.12	ENSG00000103342	GSPT1	0.0105492712064878	1.91340306198437	0.417206090683732	0.676780906605385	0.856065226239526	Exon	DLPFC
e1026962	ENSG00000141837.19	ENSG00000141837	CACNA1A	0.026124857102776	-0.288621443257139	0.417201247379676	0.676784445606379	0.856065226239526	Exon	DLPFC
e961597	ENSG00000011143.16	ENSG00000011143	MKS1	0.0244112797281708	-2.21694682819527	0.417196859577007	0.676787651778818	0.856065226239526	Exon	DLPFC
e575309	ENSG00000120616.15	ENSG00000120616	EPC1	-0.014364832282982	0.0403651590069974	-0.417196474395601	0.676787933231594	0.856065226239526	Exon	DLPFC
e495864	ENSG00000158669.11	ENSG00000158669	GPAT4	0.0071771211608803	2.83981157720935	0.417179457617497	0.676800367468508	0.856075643072442	Exon	DLPFC
e179836	ENSG00000163596.16	ENSG00000163596	ICA1L	0.0163175426777561	0.027140247336346	0.417172144170875	0.676805711464298	0.856075643072442	Exon	DLPFC
e60205	ENSG00000273136.6	ENSG00000273136	NBPF26	0.0480320265530039	-1.62321320561415	0.417171639982264	0.676806079879678	0.856075643072442	Exon	DLPFC
e827957	ENSG00000181827.14	ENSG00000181827	RFX7	-0.0209459061312536	-1.9646158732206	-0.417171442076879	0.676806224491033	0.856075643072442	Exon	DLPFC
e653650	ENSG00000186635.14	ENSG00000186635	ARAP1	-0.016642480416604	0.32192421860768	-0.417166047413932	0.676810166427391	0.856077449252479	Exon	DLPFC
e356662	ENSG00000081791.8	ENSG00000081791	KIAA0141	0.0115461447421159	0.1639902186929	0.417155869483483	0.676817603571305	0.856079653313817	Exon	DLPFC
e97819	ENSG00000136636.12	ENSG00000136636	KCTD3	0.02522559968327	-2.00499258440613	0.417150185248259	0.676821757128436	0.856079653313817	Exon	DLPFC
e863054	ENSG00000103351.12	ENSG00000103351	CLUAP1	0.0091988794965263	1.56364812434598	0.417150145716705	0.676821786014779	0.856079653313817	Exon	DLPFC
e528911	ENSG00000177076.5	ENSG00000177076	ACER2	0.0187695460658497	-1.07304561154666	0.417149900888859	0.676821964914434	0.856079653313817	Exon	DLPFC
e401135	ENSG00000112701.17	ENSG00000112701	SENP6	-0.0100944282923605	1.28458243884623	-0.417138577557609	0.676830239075201	0.856085473495045	Exon	DLPFC
e968589	ENSG00000130935.9	ENSG00000130935	NOL11	-0.0120452016789957	0.227576483793361	-0.4171367227711	0.676831594404627	0.856085473495045	Exon	DLPFC
e363938	ENSG00000113328.18	ENSG00000113328	CCNG1	0.0239091147597477	-0.668427439902474	0.417093230900761	0.676863375081361	0.856122491087215	Exon	DLPFC
e886257	ENSG00000121274.12	ENSG00000121274	PAPD5	-0.0240639681023459	-1.24283947970605	-0.417084889407268	0.67686947050054	0.856127020836274	Exon	DLPFC
e117606	ENSG00000138002.14	ENSG00000138002	IFT172	-0.0129791428484529	0.110382661350095	-0.417074048473677	0.676877392379223	0.856130619267795	Exon	DLPFC
e870727	ENSG00000233024.7	ENSG00000233024		-0.0357149900561613	-2.4708544767491	-0.417060544730934	0.676887260123107	0.856130619267795	Exon	DLPFC
e373157	ENSG00000145945.5	ENSG00000145945	FAM50B	-0.0264704411607514	-2.18877688050749	-0.417057826831551	0.676889246211443	0.856130619267795	Exon	DLPFC
e795866	ENSG00000100629.16	ENSG00000100629	CEP128	-0.0244706533581043	-1.95525458442116	-0.417056314815342	0.676890351109008	0.856130619267795	Exon	DLPFC
e1101024	ENSG00000101203.16	ENSG00000101203	COL20A1	0.0363327013022341	-2.42917431467308	0.417051802975155	0.67689364811567	0.856130619267795	Exon	DLPFC
e117785	ENSG00000138002.14	ENSG00000138002	IFT172	-0.0158807531545564	-0.626703485919209	-0.417050506123352	0.676894595785367	0.856130619267795	Exon	DLPFC
e185318	ENSG00000127837.9	ENSG00000127837	AAMP	0.0131697504571089	0.756218082122483	0.417050319676247	0.676894732030947	0.856130619267795	Exon	DLPFC
e1052545	ENSG00000105341.18	ENSG00000105341	ATP5SL	0.015327366684587	0.924993818047265	0.41704307830763	0.676900023644355	0.856130619267795	Exon	DLPFC
e575313	ENSG00000120616.15	ENSG00000120616	EPC1	0.0166552321244323	-1.21821475359245	0.417042952960059	0.676900115241944	0.856130619267795	Exon	DLPFC
e219480	ENSG00000114270.16	ENSG00000114270	COL7A1	0.0297362783487571	-2.3382932701219	0.417031558969182	0.676908441407352	0.856130619267795	Exon	DLPFC
e738650	ENSG00000135090.13	ENSG00000135090	TAOK3	-0.0310438158303432	-2.21754873505304	-0.417030746463262	0.676909035148037	0.856130619267795	Exon	DLPFC
e737865	ENSG00000123066.7	ENSG00000123066	MED13L	-0.0108824900004415	0.730988883866737	-0.417026550043541	0.676912101695203	0.856130619267795	Exon	DLPFC
e983051	ENSG00000169696.15	ENSG00000169696	ASPSCR1	0.0146983196656532	-0.33341888877909	0.417020751910494	0.676916338708369	0.856130619267795	Exon	DLPFC
e66230	ENSG00000143458.11	ENSG00000143458	GABPB2	0.0180332421971845	-1.04131863283778	0.417020332304464	0.676916645337859	0.856130619267795	Exon	DLPFC
e17567	ENSG00000117616.17	ENSG00000117616	RSRP1	0.026025760677115	-1.04737454057134	0.417019827041605	0.676917014561636	0.856130619267795	Exon	DLPFC
e565560	ENSG00000181090.18	ENSG00000181090	EHMT1	0.0271256789472669	-2.73861810822065	0.417019417171905	0.676917314076364	0.856130619267795	Exon	DLPFC
e31271	ENSG00000142949.16	ENSG00000142949	PTPRF	-0.0124826781590586	1.01265881085576	-0.417009990627229	0.676924202594261	0.856130619267795	Exon	DLPFC
e54845	ENSG00000168765.15	ENSG00000168765	GSTM4	0.0176104333612393	-0.0608578753266174	0.41700676252986	0.676926561556752	0.856130619267795	Exon	DLPFC
e54849	ENSG00000168765.15	ENSG00000168765	GSTM4	0.0176104333612393	-0.0608578753266174	0.41700676252986	0.676926561556752	0.856130619267795	Exon	DLPFC
e54852	ENSG00000168765.15	ENSG00000168765	GSTM4	0.0176104333612393	-0.0608578753266174	0.41700676252986	0.676926561556752	0.856130619267795	Exon	DLPFC
e54856	ENSG00000168765.15	ENSG00000168765	GSTM4	0.0176104333612393	-0.0608578753266174	0.41700676252986	0.676926561556752	0.856130619267795	Exon	DLPFC
e609401	ENSG00000070047.11	ENSG00000070047	PHRF1	-0.0133271165708109	0.117699018120829	-0.417001101861631	0.676930698150946	0.856130619267795	Exon	DLPFC
e789261	ENSG00000072110.13	ENSG00000072110	ACTN1	0.0205237027500404	0.947577104844652	0.41699550231453	0.676934790089846	0.856130619267795	Exon	DLPFC
e19875	ENSG00000142733.14	ENSG00000142733	MAP3K6	0.0268301862652423	-2.14253057907772	0.416990225635743	0.676938646097464	0.856130619267795	Exon	DLPFC
e935444	ENSG00000108256.8	ENSG00000108256	NUFIP2	-0.0123814559381779	5.9351395620989	-0.416985418135957	0.676942159253297	0.856130619267795	Exon	DLPFC
e703025	ENSG00000161791.13	ENSG00000161791	FMNL3	-0.0240128684425116	-2.02470896012231	-0.41698325024294	0.676943743477414	0.856130619267795	Exon	DLPFC
e620349	ENSG00000129083.12	ENSG00000129083	COPB1	-0.0107250725043104	1.13341240150101	-0.41698310194472	0.676943851848874	0.856130619267795	Exon	DLPFC
e447406	ENSG00000127957.16	ENSG00000127957	PMS2P3	-0.0189968672855519	-0.813295620439489	-0.416976202378535	0.676948893832241	0.856130619267795	Exon	DLPFC
e1050625	ENSG00000090013.9	ENSG00000090013	BLVRB	-0.0192675062250134	-0.5993864550037	-0.416974312264367	0.676950275070053	0.856130619267795	Exon	DLPFC
e313243	ENSG00000145431.10	ENSG00000145431	PDGFC	0.0219521843934673	-1.95484962589229	0.416973784802358	0.676950660523404	0.856130619267795	Exon	DLPFC
e345985	ENSG00000133835.14	ENSG00000133835	HSD17B4	-0.0124246486688843	1.22508473812402	-0.416971940845982	0.676952008031857	0.856130619267795	Exon	DLPFC
e770687	ENSG00000100804.18	ENSG00000100804	PSMB5	0.0098684616401277	3.45302679195155	0.41697090086416	0.676952768020086	0.856130619267795	Exon	DLPFC
e23233	ENSG00000025800.13	ENSG00000025800	KPNA6	-0.0101178753347964	1.53796356106242	-0.416963080391161	0.676958483003085	0.856132101021273	Exon	DLPFC
e797151	ENSG00000165521.15	ENSG00000165521	EML5	0.0173082694941097	-0.921395541380285	0.41696241677992	0.676958967952485	0.856132101021273	Exon	DLPFC
e1127986	ENSG00000099992.15	ENSG00000099992	TBC1D10A	-0.015990316856725	-0.0448865271811424	-0.416957137780965	0.676962825708944	0.856133800243496	Exon	DLPFC
e843888	ENSG00000103811.15	ENSG00000103811	CTSH	-0.026228906274266	0.0561838486435944	-0.416950638169535	0.676967575469251	0.856134662659563	Exon	DLPFC
e953721	ENSG00000108433.15	ENSG00000108433	GOSR2	-0.0092454181993342	0.775873451170448	-0.416949323846705	0.676968535946453	0.856134662659563	Exon	DLPFC
e133203	ENSG00000075292.18	ENSG00000075292	ZNF638	-0.0081234306681759	4.72723950010797	-0.41694406575893	0.67697237844257	0.856136342554276	Exon	DLPFC
e755108	ENSG00000136152.14	ENSG00000136152	COG3	-0.0088032459397712	2.47126662567989	-0.416936823296959	0.67697767108999	0.856139819331157	Exon	DLPFC
e167560	ENSG00000091428.17	ENSG00000091428	RAPGEF4	0.0140053924755796	2.16444215350251	0.416931880241231	0.676981283386176	0.856139819331157	Exon	DLPFC
e265845	ENSG00000114867.20	ENSG00000114867	EIF4G1	0.0084734396787629	2.35560630112143	0.416929982615002	0.676982670139263	0.856139819331157	Exon	DLPFC
e1106545	ENSG00000159055.3	ENSG00000159055	MIS18A	0.0255887891495695	-2.27080266371772	0.416921498380296	0.676988870287643	0.856144480753635	Exon	DLPFC
e883111	ENSG00000278133.1	ENSG00000278133		-0.0134527411178349	-0.0272224680716755	-0.416907910579269	0.676998800089679	0.856150987159909	Exon	DLPFC
e1006333	ENSG00000172270.18	ENSG00000172270	BSG	0.0353771578558118	-2.81395645351887	0.416907577397844	0.676999043575377	0.856150987159909	Exon	DLPFC
e579813	ENSG00000225830.11	ENSG00000225830	ERCC6	-0.0211636416820182	-0.683902923196625	-0.416901405841709	0.677003553693835	0.856151659824183	Exon	DLPFC
e109233	ENSG00000130508.10	ENSG00000130508	PXDN	-0.0354516806918633	-3.04641300011794	-0.416899968776785	0.677004603889798	0.856151659824183	Exon	DLPFC
e1172292	ENSG00000102081.13	ENSG00000102081	FMR1	0.010933861628954	1.12454693953596	0.416886252016929	0.677014628023855	0.856160588238057	Exon	DLPFC
e436689	ENSG00000010270.13	ENSG00000010270	STARD3NL	0.0119819363305708	0.520021940633549	0.416883427024183	0.677016692520438	0.856160588238057	Exon	DLPFC
e1069299	ENSG00000167555.13	ENSG00000167555	ZNF528	0.0125668684844838	0.216851661407277	0.416878289735083	0.677020446842801	0.856162156463064	Exon	DLPFC
e93424	ENSG00000133059.16	ENSG00000133059	DSTYK	-0.0128850869808691	0.119682261731335	-0.416874782494148	0.677023009933294	0.856162218246501	Exon	DLPFC
e743982	ENSG00000185344.13	ENSG00000185344	ATP6V0A2	-0.018742571245563	-1.01287969009001	-0.416850398047477	0.677040830182546	0.856181574136452	Exon	DLPFC
e560369	ENSG00000148290.9	ENSG00000148290	SURF1	-0.0209703258104417	-0.969802353726966	-0.416842788927669	0.677046390994309	0.8561854267327	Exon	DLPFC
e17947	ENSG00000255054.3	ENSG00000255054		-0.0190922856106511	-0.924734152857205	-0.416839059164718	0.677049116744375	0.856185694125777	Exon	DLPFC
e1166373	ENSG00000101901.11	ENSG00000101901	ALG13	-0.0180437821190545	-1.01001689841823	-0.416833213144265	0.67705338908627	0.856186369260797	Exon	DLPFC
e623626	ENSG00000185238.12	ENSG00000185238	PRMT3	0.0194332353078864	-1.91038125928681	0.41683037456982	0.677055463554298	0.856186369260797	Exon	DLPFC
e658481	ENSG00000137500.9	ENSG00000137500	CCDC90B	-0.012257850900154	0.801979996545138	-0.416826412864143	0.677058358825711	0.856186369260797	Exon	DLPFC
e637193	ENSG00000134824.13	ENSG00000134824	FADS2	-0.0182231118985857	3.94075683812058	-0.416822587450986	0.677061154497139	0.856186369260797	Exon	DLPFC
e521960	ENSG00000178896.7	ENSG00000178896	EXOSC4	0.0240372668477148	-2.30832918657395	0.416821126545852	0.67706222215051	0.856186369260797	Exon	DLPFC
e570032	ENSG00000107537.13	ENSG00000107537	PHYH	-0.0143207341775867	-0.286680361812726	-0.416789051767436	0.677085663087506	0.856212251225045	Exon	DLPFC
e160863	ENSG00000115170.13	ENSG00000115170	ACVR1	-0.0172015773853098	-0.991460476565459	-0.416782159690099	0.677090700006656	0.856212251225045	Exon	DLPFC
e204145	ENSG00000197548.12	ENSG00000197548	ATG7	-0.0126423724559508	0.00624911688815	-0.41677673563437	0.677094664065549	0.856212251225045	Exon	DLPFC
e886202	ENSG00000155393.12	ENSG00000155393	HEATR3	0.0172433559010548	-1.21207163271333	0.416776123472441	0.677095111451992	0.856212251225045	Exon	DLPFC
e881990	ENSG00000197162.9	ENSG00000197162	ZNF785	0.0147426510451192	0.639300643344472	0.416775918552165	0.677095261213949	0.856212251225045	Exon	DLPFC
e470061	ENSG00000146842.16	ENSG00000146842	TMEM209	0.0310751817722614	-2.89594074311717	0.416771128174273	0.677098762171172	0.856213498782355	Exon	DLPFC
e494683	ENSG00000147526.19	ENSG00000147526	TACC1	-0.0078806781666549	2.68314436282055	-0.416765483013263	0.677102887839487	0.856215536295046	Exon	DLPFC
e995989	ENSG00000150477.14	ENSG00000150477	KIAA1328	0.0226738512064905	-2.01409015405947	0.41675028171015	0.677113997497399	0.856225852359629	Exon	DLPFC
e1015153	ENSG00000031823.14	ENSG00000031823	RANBP3	0.0341192461194725	-3.11921037538202	0.416744079641648	0.677118530211924	0.856225852359629	Exon	DLPFC
e961585	ENSG00000011143.16	ENSG00000011143	MKS1	0.0229335839799974	-2.06379692176902	0.416743999011668	0.677118589139548	0.856225852359629	Exon	DLPFC
e197987	ENSG00000115677.16	ENSG00000115677	HDLBP	-0.0078203508897509	2.58998552880917	-0.416725606897077	0.677132030886599	0.856238193458252	Exon	DLPFC
e531203	ENSG00000165006.13	ENSG00000165006	UBAP1	-0.0072138256439633	3.13293998518289	-0.416720226981052	0.67713596277975	0.856238193458252	Exon	DLPFC
e1026834	ENSG00000160877.5	ENSG00000160877	NACC1	-0.0184700247209677	0.0302029213779476	-0.416717342151801	0.67713807115094	0.856238193458252	Exon	DLPFC
e316264	ENSG00000164118.12	ENSG00000164118	CEP44	-0.0197907371289606	-1.05209692549554	-0.416713466766826	0.677140903471628	0.856238193458252	Exon	DLPFC
e92362	ENSG00000058673.15	ENSG00000058673	ZC3H11A	0.0097609493525304	4.30577642395954	0.416713117510119	0.677141158725719	0.856238193458252	Exon	DLPFC
e658213	ENSG00000137502.9	ENSG00000137502	RAB30	-0.034700755681011	-3.08982800819599	-0.416710002344119	0.677143435444892	0.856238193458252	Exon	DLPFC
e961563	ENSG00000264364.2	ENSG00000264364	DYNLL2	0.0120024727338249	2.94896562994135	0.416693900071437	0.677155203838639	0.856247479246156	Exon	DLPFC
e676672	ENSG00000170325.14	ENSG00000170325	PRDM10	-0.0252332766648104	-1.89973055307467	-0.416693073498539	0.677155807944029	0.856247479246156	Exon	DLPFC
e894702	ENSG00000196123.12	ENSG00000196123	KIAA0895L	-0.0142332223495646	0.284937444295771	-0.416671933131279	0.677171258569642	0.856261283948182	Exon	DLPFC
e436145	ENSG00000164542.12	ENSG00000164542	KIAA0895	0.0114821350464147	1.44738299493986	0.416671254819127	0.677171754322376	0.856261283948182	Exon	DLPFC
e350901	ENSG00000113575.9	ENSG00000113575	PPP2CA	0.0264208235908408	-2.12481621818271	0.416661773113285	0.677178684157777	0.856261393362201	Exon	DLPFC
e981697	ENSG00000184009.9	ENSG00000184009	ACTG1	-0.0129682282548345	1.79869125141691	-0.416660969631896	0.677179271394486	0.856261393362201	Exon	DLPFC
e452725	ENSG00000001631.15	ENSG00000001631	KRIT1	0.0127113134366607	0.0612249364065288	0.416658296512606	0.677181225086178	0.856261393362201	Exon	DLPFC
e983789	ENSG00000169718.17	ENSG00000169718	DUS1L	-0.019601529094312	-0.697558453031017	-0.416657374498812	0.677181898955109	0.856261393362201	Exon	DLPFC
e483689	ENSG00000254093.8	ENSG00000254093	PINX1	0.0214649094897237	-2.1472658738153	0.416640916964564	0.677193927258097	0.856273422995484	Exon	DLPFC
e540218	ENSG00000165119.19	ENSG00000165119	HNRNPK	0.0160619360741823	0.596353553410961	0.416634431407818	0.677198667373727	0.856276237072911	Exon	DLPFC
e80881	ENSG00000143190.21	ENSG00000143190	POU2F1	-0.0327506809829108	-2.51559628219857	-0.416629034395733	0.677202611911692	0.856276294120387	Exon	DLPFC
e173895	ENSG00000144366.15	ENSG00000144366	GULP1	0.0300668648165192	-2.20419997470213	0.416627488690701	0.677203741629566	0.856276294120387	Exon	DLPFC
e872087	ENSG00000103544.14	ENSG00000103544	C16orf62	-0.0095909276367731	1.57043272903601	-0.416616098820103	0.677212066228949	0.856283640465477	Exon	DLPFC
e1092026	ENSG00000124177.14	ENSG00000124177	CHD6	0.0087447693691459	3.04560079187819	0.416603229477352	0.677221472188783	0.856289644672722	Exon	DLPFC
e365792	ENSG00000181163.13	ENSG00000181163	NPM1	-0.0136259481054163	1.43492606822372	-0.416600741571468	0.677223290558089	0.856289644672722	Exon	DLPFC
e1111345	ENSG00000157601.13	ENSG00000157601	MX1	-0.0255096363491069	-0.529568772522432	-0.416599280237731	0.677224358623655	0.856289644672722	Exon	DLPFC
e236467	ENSG00000170854.17	ENSG00000170854	MINA	-0.009592171954209	1.10470402321465	-0.416593060465842	0.677228904563206	0.856292213099397	Exon	DLPFC
e952263	ENSG00000181513.14	ENSG00000181513	ACBD4	-0.0236022095615677	-2.28427408470658	-0.416577796225826	0.677240061021176	0.856303139854362	Exon	DLPFC
e28281	ENSG00000090621.13	ENSG00000090621	PABPC4	-0.0241218260650816	-1.98423037530623	-0.416556877923993	0.677255350083578	0.856314348042661	Exon	DLPFC
e89716	ENSG00000116852.14	ENSG00000116852	KIF21B	-0.0229461277871307	0.0058850687668432	-0.416553510262902	0.67725781149952	0.856314348042661	Exon	DLPFC
e484389	ENSG00000249889.1	ENSG00000249889	ALG1L11P	0.0376502677450894	-2.48718761389254	0.416550594792537	0.677259942413069	0.856314348042661	Exon	DLPFC
e861589	ENSG00000059122.16	ENSG00000059122	FLYWCH1	0.0235873174959657	-1.66942918502078	0.416547963280964	0.677261865783729	0.856314348042661	Exon	DLPFC
e569587	ENSG00000065665.20	ENSG00000065665	SEC61A2	0.0146625952004295	0.824351996619842	0.416547952412094	0.677261873727786	0.856314348042661	Exon	DLPFC
e833157	ENSG00000074696.12	ENSG00000074696	HACD3	0.0132234631402725	1.82809981706729	0.416545024783534	0.677264013532716	0.856314348042661	Exon	DLPFC
e385144	ENSG00000213676.10	ENSG00000213676	ATF6B	-0.012930465899187	-0.0532302624386284	-0.416540311231807	0.677267458675125	0.856315524488278	Exon	DLPFC
e795300	ENSG00000100591.7	ENSG00000100591	AHSA1	0.017991277327679	1.24377922029352	0.416523124090846	0.677280020841058	0.856317781376229	Exon	DLPFC
e371281	ENSG00000146090.15	ENSG00000146090	RASGEF1C	-0.0242854664092942	-1.74340414985784	-0.416519217297875	0.677282876347845	0.856317781376229	Exon	DLPFC
e1002957	ENSG00000171791.12	ENSG00000171791	BCL2	-0.015532318724897	0.303863510077473	-0.41651751488651	0.677284120655628	0.856317781376229	Exon	DLPFC
e265812	ENSG00000114867.20	ENSG00000114867	EIF4G1	0.0084669354881716	2.35551792917182	0.416516319311276	0.677284994512852	0.856317781376229	Exon	DLPFC
e963783	ENSG00000170832.12	ENSG00000170832	USP32	-0.012812194872181	1.48359983648671	-0.416515997709426	0.677285229574754	0.856317781376229	Exon	DLPFC
e541449	ENSG00000187742.14	ENSG00000187742	SECISBP2	0.0098394477532201	2.23841601948196	0.416511336011416	0.677288636858455	0.856317781376229	Exon	DLPFC
e903277	ENSG00000050820.16	ENSG00000050820	BCAR1	-0.0350767160445455	-2.47991005259918	-0.4165103808851	0.67728933497106	0.856317781376229	Exon	DLPFC
e605555	ENSG00000107902.13	ENSG00000107902	LHPP	-0.0128562253609815	0.196192933205362	-0.416507620366279	0.677291352666991	0.856317781376229	Exon	DLPFC
e1127966	ENSG00000099992.15	ENSG00000099992	TBC1D10A	-0.0159941943789072	-0.0441488939650125	-0.416503659607059	0.67729424763692	0.856317781376229	Exon	DLPFC
e142811	ENSG00000196912.12	ENSG00000196912	ANKRD36B	-0.0596538610819078	-3.09630568646724	-0.416502056862988	0.677295419104566	0.856317781376229	Exon	DLPFC
e645385	ENSG00000172638.12	ENSG00000172638	EFEMP2	-0.0203928700191995	-1.21058107982069	-0.416500023563398	0.677296905272279	0.856317781376229	Exon	DLPFC
e743363	ENSG00000051825.14	ENSG00000051825	MPHOSPH9	0.0241824917904283	-2.37343047203306	0.416490165537305	0.677304110662244	0.856319760983521	Exon	DLPFC
e432382	ENSG00000105926.15	ENSG00000105926	MPP6	-0.0158996793870564	-0.303341268886605	-0.41648642920638	0.677306841614414	0.856319760983521	Exon	DLPFC
e868427	ENSG00000140694.16	ENSG00000140694	PARN	0.0247384946784574	-2.56856793313323	0.416478254639464	0.677312816568775	0.856319760983521	Exon	DLPFC
e48936	ENSG00000162669.15	ENSG00000162669	HFM1	-0.0297770357095053	-2.33790899079755	-0.416477021173072	0.677313718135787	0.856319760983521	Exon	DLPFC
e641302	ENSG00000168071.21	ENSG00000168071	CCDC88B	0.0269708615232187	-2.05008696882809	0.416471368844007	0.677317849550136	0.856319760983521	Exon	DLPFC
e594168	ENSG00000119977.20	ENSG00000119977	TCTN3	-0.0162675914208909	-1.02881049138707	-0.41647052490694	0.677318466403543	0.856319760983521	Exon	DLPFC
e722956	ENSG00000221788.1	ENSG00000221788	MIR1252	0.0370733363480645	-2.91097066794521	0.416463014578412	0.677323955888473	0.856319760983521	Exon	DLPFC
e97099	ENSG00000162769.12	ENSG00000162769	FLVCR1	-0.022825178564804	-0.964860088109451	-0.416461565675374	0.677325014929531	0.856319760983521	Exon	DLPFC
e336192	ENSG00000164346.9	ENSG00000164346	NSA2	0.0200295394890174	1.85639439943498	0.416461117946292	0.677325342186536	0.856319760983521	Exon	DLPFC
e408179	ENSG00000009413.15	ENSG00000009413	REV3L	-0.0135047254600385	0.762754919658286	-0.416458864060342	0.6773269896122	0.856319760983521	Exon	DLPFC
e820540	ENSG00000140265.12	ENSG00000140265	ZSCAN29	-0.0119730398724104	0.563997855812784	-0.416458595086923	0.677327186212187	0.856319760983521	Exon	DLPFC
e842489	ENSG00000173517.10	ENSG00000173517	PEAK1	-0.0178243036832431	-0.475343761574099	-0.416456596012454	0.67732864739077	0.856319760983521	Exon	DLPFC
e682731	ENSG00000111321.10	ENSG00000111321	LTBR	-0.0340783825836526	-2.39983488498507	-0.416449042206286	0.677334168686736	0.856323220264232	Exon	DLPFC
e497799	ENSG00000221869.4	ENSG00000221869	CEBPD	0.0397385346387733	0.60779074366352	0.416445971699052	0.677336413014486	0.856323220264232	Exon	DLPFC
e544435	ENSG00000254876.5	ENSG00000254876		0.020235016761885	-1.74149128849764	0.416441020844006	0.677340031752082	0.856324616030419	Exon	DLPFC
e179916	ENSG00000138442.9	ENSG00000138442	WDR12	0.0157636134330924	-0.263404597357662	0.416434377040613	0.677344887931282	0.856327576211381	Exon	DLPFC
e777629	ENSG00000092020.10	ENSG00000092020	PPP2R3C	0.0176903804450937	-0.829227213946405	0.416424748387714	0.67735192586121	0.856333294620124	Exon	DLPFC
e861264	ENSG00000167978.16	ENSG00000167978	SRRM2	-0.0256136122994898	-0.0003127500883313	-0.416414187535894	0.6773596452015	0.856337170740907	Exon	DLPFC
e538200	ENSG00000165092.12	ENSG00000165092	ALDH1A1	-0.0218858879445251	0.628242017341028	-0.416413672948576	0.677360021334398	0.856337170740907	Exon	DLPFC
e1152997	ENSG00000094631.18	ENSG00000094631	HDAC6	0.0096567186615597	1.2981266024809	0.416381397462958	0.677383612967109	0.856358417149383	Exon	DLPFC
e187301	ENSG00000158552.12	ENSG00000158552	ZFAND2B	0.0111851179561394	0.807907877929909	0.416381158828098	0.677383787397456	0.856358417149383	Exon	DLPFC
e354243	ENSG00000184584.12	ENSG00000184584	TMEM173	0.0395375088730799	-3.17693755982559	0.416380359579517	0.677384371608992	0.856358417149383	Exon	DLPFC
e652727	ENSG00000165458.13	ENSG00000165458	INPPL1	-0.0167135993699153	-0.1691415886182	-0.416363046752249	0.677397026484907	0.856371236308419	Exon	DLPFC
e751498	ENSG00000139597.17	ENSG00000139597	N4BP2L1	0.0128693538853528	1.19101079059399	0.4163501986811	0.677406417889726	0.856377692252753	Exon	DLPFC
e138259	ENSG00000115486.11	ENSG00000115486	GGCX	-0.0158773109233318	-1.04184074502493	-0.416343461074991	0.677411342819261	0.856377692252753	Exon	DLPFC
e1118065	ENSG00000274602.4	ENSG00000274602	PI4KAP1	-0.102673664930919	-3.45294679881002	-0.416341924961059	0.677412465661085	0.856377692252753	Exon	DLPFC
e795585	ENSG00000063761.15	ENSG00000063761	ADCK1	-0.0206912989533062	-1.43091990712969	-0.416337231381886	0.677415896496351	0.856377692252753	Exon	DLPFC
e726203	ENSG00000180263.13	ENSG00000180263	FGD6	0.022732942995612	-1.59819223721384	0.41633319364773	0.677418847938197	0.856377692252753	Exon	DLPFC
e377863	ENSG00000124508.16	ENSG00000124508	BTN2A2	0.0388988945302281	-3.15979872593422	0.416331916553109	0.677419781450543	0.856377692252753	Exon	DLPFC
e41554	ENSG00000116641.17	ENSG00000116641	DOCK7	-0.0164132421925052	-0.834838016722107	-0.416326431677807	0.677423790711839	0.856377692252753	Exon	DLPFC
e42255	ENSG00000088035.15	ENSG00000088035	ALG6	-0.015940590569548	-0.69876882107774	-0.416325989309467	0.677424114068772	0.856377692252753	Exon	DLPFC
e341312	ENSG00000198677.10	ENSG00000198677	TTC37	0.0117389537060988	1.38265651470982	0.4163250960702	0.677424766997937	0.856377692252753	Exon	DLPFC
e731570	ENSG00000013503.9	ENSG00000013503	POLR3B	-0.0160354618594647	-0.899139364324893	-0.416317113218365	0.677430602216589	0.856381889714132	Exon	DLPFC
e802555	ENSG00000140105.17	ENSG00000140105	WARS	0.0161573440248665	3.26610625943111	0.416313630121138	0.677433148259401	0.856381929109332	Exon	DLPFC
e666553	ENSG00000250303.3	ENSG00000250303		0.026429475743671	-2.21624600557188	0.416308111085028	0.677437182521924	0.856383849840779	Exon	DLPFC
e247382	ENSG00000240682.9	ENSG00000240682	ISY1	0.0170708582750756	-0.855226634729418	0.41629132418955	0.67744945333464	0.856394231628997	Exon	DLPFC
e523248	ENSG00000187954.12	ENSG00000187954	CYHR1	0.0175692529993453	0.193261608922434	0.416286628235967	0.677452885977995	0.856394231628997	Exon	DLPFC
e1127567	ENSG00000100325.14	ENSG00000100325	ASCC2	-0.0294193483053109	-2.79949639746535	-0.416285824086927	0.677453473794714	0.856394231628997	Exon	DLPFC
e79806	ENSG00000143248.12	ENSG00000143248	RGS5	0.0159996616613904	1.72921695431242	0.41628311424617	0.677455454635068	0.856394231628997	Exon	DLPFC
e620595	ENSG00000186104.10	ENSG00000186104	CYP2R1	0.0224083699444123	-1.61552719528732	0.416273078903947	0.67746279029258	0.856400325668103	Exon	DLPFC
e354986	ENSG00000213523.10	ENSG00000213523	SRA1	0.0117107921150852	1.2563750218221	0.416253865527149	0.677476835016588	0.856414066636213	Exon	DLPFC
e916438	ENSG00000091640.7	ENSG00000091640	SPAG7	0.0120268928487286	0.993850044632498	0.416251327689237	0.677478690150913	0.856414066636213	Exon	DLPFC
e390315	ENSG00000112139.14	ENSG00000112139	MDGA1	0.0296424689930708	-2.45285912987341	0.416246345639972	0.67748233198519	0.856415491116935	Exon	DLPFC
e341305	ENSG00000198677.10	ENSG00000198677	TTC37	0.0108901139966055	0.605232892954101	0.416236303458727	0.67748967275453	0.856421591448545	Exon	DLPFC
e272513	ENSG00000161217.11	ENSG00000161217	PCYT1A	-0.0081684942543823	3.8375689462547	-0.416228444474008	0.677495417642827	0.856423769507919	Exon	DLPFC
e1064274	ENSG00000126464.13	ENSG00000126464	PRR12	-0.0208217474115928	1.4457850636807	-0.416226357469201	0.677496943238663	0.856423769507919	Exon	DLPFC
e289660	ENSG00000157426.13	ENSG00000157426	AASDH	-0.0124610352790194	0.452550495254702	-0.416216982860909	0.677503796072698	0.856423769507919	Exon	DLPFC
e450843	ENSG00000005469.11	ENSG00000005469	CROT	-0.0213118541042135	-1.04304705430554	-0.416214119587294	0.677505889129641	0.856423769507919	Exon	DLPFC
e1164861	ENSG00000080561.13	ENSG00000080561	MID2	-0.0172414926446482	-1.20884942309885	-0.416213058942891	0.67750666446279	0.856423769507919	Exon	DLPFC
e695738	ENSG00000174718.11	ENSG00000174718	KIAA1551	-0.017289532543853	-0.816278913417326	-0.416211695227536	0.677507661341906	0.856423769507919	Exon	DLPFC
e608111	ENSG00000171772.15	ENSG00000171772	SYCE1	0.0436291679565587	-2.22699826199588	0.416209862910748	0.67750900077066	0.856423769507919	Exon	DLPFC
e800199	ENSG00000140067.6	ENSG00000140067	FAM181A	0.0283006620641556	-1.38183818167116	0.416200294380023	0.677515995410313	0.85642943209457	Exon	DLPFC
e931833	ENSG00000154898.15	ENSG00000154898	CCDC144CP	0.0276205975579588	-0.780549707195166	0.416182676758375	0.677528874045215	0.856442532408973	Exon	DLPFC
e1157693	ENSG00000102053.12	ENSG00000102053	ZC3H12B	0.0200818654292965	-1.68540785137439	0.416173333342728	0.677535704201858	0.856447986967006	Exon	DLPFC
e439983	ENSG00000214765.8	ENSG00000214765	SEPT7P2	0.0181230002213294	-1.04008220426783	0.416167549941427	0.677539931955705	0.856448397909762	Exon	DLPFC
e452659	ENSG00000001631.15	ENSG00000001631	KRIT1	-0.0087580755144849	0.963089428889569	-0.416166007578114	0.677541059448343	0.856448397909762	Exon	DLPFC
e981438	ENSG00000157637.12	ENSG00000157637	SLC38A10	-0.0256277072764065	-2.09357064217275	-0.416154955472422	0.677549138738377	0.856452579918258	Exon	DLPFC
e741812	ENSG00000139719.9	ENSG00000139719	VPS33A	-0.0166449295750954	-0.778836007363588	-0.416152327063461	0.677551060158557	0.856452579918258	Exon	DLPFC
e178077	ENSG00000196290.14	ENSG00000196290	NIF3L1	-0.0126927931480137	0.123976255204599	-0.416147852040683	0.677554331495681	0.856452579918258	Exon	DLPFC
e25367	ENSG00000146463.11	ENSG00000146463	ZMYM4	0.0107981036929047	0.85058402331243	0.416147719744477	0.677554428207123	0.856452579918258	Exon	DLPFC
e299695	ENSG00000138696.10	ENSG00000138696	BMPR1B	-0.0247027095515055	0.628253021258605	-0.416144096730178	0.677557076712492	0.856452748562894	Exon	DLPFC
e569276	ENSG00000148429.14	ENSG00000148429	USP6NL	-0.021641470552194	-1.15232290025646	-0.41613135575807	0.67756639068296	0.856458251813193	Exon	DLPFC
e587156	ENSG00000172650.13	ENSG00000172650	AGAP5	0.0232451495959878	-1.75237101032107	0.416131260043771	0.677566460652703	0.856458251813193	Exon	DLPFC
e498005	ENSG00000104738.16	ENSG00000104738	MCM4	-0.0146058868251716	-0.0919657476743641	-0.416114578733518	0.67757865518459	0.856467026836744	Exon	DLPFC
e636346	ENSG00000149476.15	ENSG00000149476	TKFC	-0.024165298039889	-2.43156335488049	-0.41611324919641	0.677579627119247	0.856467026836744	Exon	DLPFC
e747631	ENSG00000256223.5	ENSG00000256223	ZNF10	-0.0325848571301954	-2.93242567658476	-0.416111442065164	0.67758094819154	0.856467026836744	Exon	DLPFC
e543849	ENSG00000185920.15	ENSG00000185920	PTCH1	0.0230312695342499	-1.24292749850111	0.416100817827595	0.677588714878274	0.856473664816795	Exon	DLPFC
e1045661	ENSG00000188227.12	ENSG00000188227	ZNF793	0.0226027903535517	-2.12884696483261	0.416079290357793	0.67760445231205	0.85649037775242	Exon	DLPFC
e709127	ENSG00000135486.17	ENSG00000135486	HNRNPA1	-0.0113784054714682	3.7810000762934	-0.416072688776034	0.677609278358311	0.856490699720531	Exon	DLPFC
e1044826	ENSG00000186020.12	ENSG00000186020	ZNF529	-0.0183523353973646	-1.15805210149882	-0.416072060806372	0.677609737432411	0.856490699720531	Exon	DLPFC
e228153	ENSG00000016864.17	ENSG00000016864	GLT8D1	0.0100801768845359	1.68752085730327	0.416063456041194	0.677616027915342	0.85649547161692	Exon	DLPFC
e297502	ENSG00000109339.18	ENSG00000109339	MAPK10	-0.0287268525236267	-2.43468165445201	-0.416059974578927	0.677618573032344	0.856495509414761	Exon	DLPFC
e628015	ENSG00000151348.13	ENSG00000151348	EXT2	0.012311049484985	-0.0693314193174297	0.416029591896988	0.677640784396554	0.856517135285417	Exon	DLPFC
e613242	ENSG00000205531.12	ENSG00000205531	NAP1L4	0.0082968127705901	2.51355488152763	0.416028164467137	0.677641827930981	0.856517135285417	Exon	DLPFC
e530889	ENSG00000230453.9	ENSG00000230453	ANKRD18B	0.0359202189218622	-1.97907768918435	0.416023367047601	0.677645335128859	0.856517135285417	Exon	DLPFC
e394100	ENSG00000112715.20	ENSG00000112715	VEGFA	0.0377351170249063	-2.22102031203127	0.4160228084445	0.677645743501274	0.856517135285417	Exon	DLPFC
e736173	ENSG00000173064.11	ENSG00000173064	HECTD4	-0.0177784091482098	0.950967154060194	-0.416010061965129	0.677655061969047	0.856525734215022	Exon	DLPFC
e805995	ENSG00000066735.14	ENSG00000066735	KIF26A	-0.0255716911044619	-1.79524155740513	-0.416005890629585	0.67765811148506	0.85652640943515	Exon	DLPFC
e920146	ENSG00000205544.3	ENSG00000205544	TMEM256	-0.0123792466575032	1.28353067819487	-0.415999266534954	0.677662954137466	0.85652935107776	Exon	DLPFC
e500382	ENSG00000198363.16	ENSG00000198363	ASPH	-0.0138882772604054	1.58631483064974	-0.415993757709779	0.677666981464136	0.856531227466152	Exon	DLPFC
e664530	ENSG00000075239.13	ENSG00000075239	ACAT1	-0.0127457678342985	0.787301485265434	-0.415990354671447	0.677669469321721	0.856531227466152	Exon	DLPFC
e3358	ENSG00000008128.22	ENSG00000008128	CDK11A	-0.0249814969319164	-0.509018181095836	-0.415986825238376	0.677672049586377	0.856531309554115	Exon	DLPFC
e479122	ENSG00000106617.13	ENSG00000106617	PRKAG2	-0.0193784416939436	-1.40034549200249	-0.415976117584932	0.677679877659942	0.856538024489844	Exon	DLPFC
e789388	ENSG00000072110.13	ENSG00000072110	ACTN1	0.0226034371161681	-0.893289008711345	0.415962693144861	0.677689691951533	0.856547249801379	Exon	DLPFC
e209685	ENSG00000144642.21	ENSG00000144642	RBMS3	0.0281892686604974	-2.27436598576298	0.415954393941037	0.677695759331232	0.856551739255764	Exon	DLPFC
e907363	ENSG00000104731.13	ENSG00000104731	KLHDC4	0.0252782494702497	-1.81778952492708	0.415941420683659	0.677705243858806	0.856560547654845	Exon	DLPFC
e1017315	ENSG00000032444.15	ENSG00000032444	PNPLA6	-0.0146495733631936	0.540764873576005	-0.415936651370184	0.677708730635576	0.856561775380759	Exon	DLPFC
e404639	ENSG00000135341.17	ENSG00000135341	MAP3K7	-0.0105359760192944	0.519807128585595	-0.415924911215672	0.677717313723924	0.856565560166447	Exon	DLPFC
e651534	ENSG00000254682.1	ENSG00000254682		0.0330202222881362	-1.11622072460607	0.415921741280082	0.677719631233609	0.856565560166447	Exon	DLPFC
e896940	ENSG00000038358.14	ENSG00000038358	EDC4	-0.0153002215544428	-0.401634770256595	-0.415918901484655	0.677721707383569	0.856565560166447	Exon	DLPFC
e144621	ENSG00000144218.18	ENSG00000144218	AFF3	-0.0213728024796265	-0.890426773487868	-0.415916919299629	0.677723156543415	0.856565560166447	Exon	DLPFC
e1162075	ENSG00000147202.17	ENSG00000147202	DIAPH2	-0.0202622936709758	-0.783751821581999	-0.415910986087862	0.677727494274916	0.856565560166447	Exon	DLPFC
e1135075	ENSG00000239713.7	ENSG00000239713	APOBEC3G	-0.0391273122308974	-3.05014949104868	-0.415909377061367	0.677728670625291	0.856565560166447	Exon	DLPFC
e123886	ENSG00000138095.18	ENSG00000138095	LRPPRC	0.0261418108325033	-1.64800474092059	0.415906486776123	0.677730783698836	0.856565560166447	Exon	DLPFC
e1089411	ENSG00000131051.21	ENSG00000131051	RBM39	-0.0141135502420191	2.28697856528722	-0.415905030335134	0.677731848496755	0.856565560166447	Exon	DLPFC
e508638	ENSG00000147649.9	ENSG00000147649	MTDH	0.0121041940038358	1.78318064437328	0.415892602971772	0.677740934116449	0.856570918215954	Exon	DLPFC
e677193	ENSG00000120451.10	ENSG00000120451	SNX19	0.0244903882758332	-1.92442959445107	0.415890197850202	0.677742692501299	0.856570918215954	Exon	DLPFC
e944101	ENSG00000108344.14	ENSG00000108344	PSMD3	-0.01271162056615	-0.0524628676441795	-0.415888909798211	0.677743634197087	0.856570918215954	Exon	DLPFC
e443949	ENSG00000158321.15	ENSG00000158321	AUTS2	0.0185128195218939	-0.801210806113494	0.415882318808186	0.677748452882806	0.856571056884792	Exon	DLPFC
e1049681	ENSG00000105204.13	ENSG00000105204	DYRK1B	0.0282388616647247	-2.29336019062194	0.415881878510063	0.677748774786098	0.856571056884792	Exon	DLPFC
e1045317	ENSG00000245680.9	ENSG00000245680	ZNF585B	-0.0150295904272727	-0.950524358931501	-0.415878276279476	0.677751408390015	0.85657120623158	Exon	DLPFC
e637267	ENSG00000134824.13	ENSG00000134824	FADS2	-0.0181826792461202	3.94068226004628	-0.415873049555507	0.677755229674	0.856572856612536	Exon	DLPFC
e1085914	ENSG00000101337.15	ENSG00000101337	TM9SF4	0.022547743262814	-0.838504777485847	0.415848898423721	0.677772886795118	0.856587503884392	Exon	DLPFC
e501186	ENSG00000179041.3	ENSG00000179041	RRS1	-0.0117411917955422	1.38997859359126	-0.415847862273379	0.67777364433842	0.856587503884392	Exon	DLPFC
e645183	ENSG00000172757.12	ENSG00000172757	CFL1	0.0150110321113067	3.21239368235251	0.415846875693296	0.677774365640551	0.856587503884392	Exon	DLPFC
e464465	ENSG00000184903.9	ENSG00000184903	IMMP2L	-0.0216116149634295	-0.379605532193212	-0.41584013825859	0.67777929147872	0.856588778363513	Exon	DLPFC
e445090	ENSG00000071462.11	ENSG00000071462	WBSCR22	-0.0150768846929103	-0.728957992787348	-0.415838615152917	0.677780405045723	0.856588778363513	Exon	DLPFC
e845895	ENSG00000064726.9	ENSG00000064726	BTBD1	0.0251089513998797	-2.07310472840056	0.415813818818561	0.677798534143189	0.856598183546341	Exon	DLPFC
e1064688	ENSG00000126457.21	ENSG00000126457	PRMT1	0.0135354671523587	0.944566301829363	0.415812436772907	0.677799544590003	0.856598183546341	Exon	DLPFC
e632382	ENSG00000149177.12	ENSG00000149177	PTPRJ	0.0124628358242528	-0.0840075292333351	0.415810199293651	0.67780118046613	0.856598183546341	Exon	DLPFC
e1047340	ENSG00000196218.12	ENSG00000196218	RYR1	0.0289814345795829	-2.63853747949719	0.415807729526131	0.677802986175692	0.856598183546341	Exon	DLPFC
e727021	ENSG00000111144.9	ENSG00000111144	LTA4H	0.0122728793798875	0.126815587985693	0.415806072990817	0.677804197311641	0.856598183546341	Exon	DLPFC
e1083890	ENSG00000088930.7	ENSG00000088930	XRN2	-0.0120576813733994	0.160462074318772	-0.415804391609991	0.677805426613643	0.856598183546341	Exon	DLPFC
e1021108	ENSG00000105364.13	ENSG00000105364	MRPL4	0.0111132040218489	0.724544309069441	0.415804352032464	0.67780545554983	0.856598183546341	Exon	DLPFC
e1081383	ENSG00000227906.7	ENSG00000227906	SNAP25-AS1	0.0309484020319588	-2.77801427363373	0.41579582150602	0.677811692456761	0.856602886556484	Exon	DLPFC
e1081806	ENSG00000089048.14	ENSG00000089048	ESF1	0.0200752692721671	-1.29074657988136	0.415780738063609	0.677822720438451	0.856613644359753	Exon	DLPFC
e613329	ENSG00000110619.16	ENSG00000110619	CARS	-0.0168330395621844	-1.04003911118841	-0.415765689460841	0.677833723016859	0.856624369979325	Exon	DLPFC
e503184	ENSG00000147601.13	ENSG00000147601	TERF1	0.007420787950135	2.60408614920291	0.415758292998452	0.677839130863637	0.85662707653252	Exon	DLPFC
e68857	ENSG00000198837.9	ENSG00000198837	DENND4B	-0.0240330144143323	-0.964527808802533	-0.415754946558918	0.677841577583678	0.85662707653252	Exon	DLPFC
e582237	ENSG00000151150.21	ENSG00000151150	ANK3	-0.0115507593167303	2.68539775021676	-0.415746206892628	0.677847967530455	0.85662707653252	Exon	DLPFC
e137786	ENSG00000152291.13	ENSG00000152291	TGOLN2	0.0212232223588889	-1.00558975247543	0.415743992730773	0.67784958640333	0.85662707653252	Exon	DLPFC
e155139	ENSG00000144224.16	ENSG00000144224	UBXN4	0.0183904636675952	1.23999311385	0.415742256189272	0.677850856067624	0.85662707653252	Exon	DLPFC
e994646	ENSG00000134769.21	ENSG00000134769	DTNA	-0.0143880422144857	1.11005889816528	-0.415739827258331	0.677852631970798	0.85662707653252	Exon	DLPFC
e576466	ENSG00000095794.19	ENSG00000095794	CREM	0.0190898027281809	-0.0632873016274516	0.415732143015163	0.677858250286395	0.85662707653252	Exon	DLPFC
e250550	ENSG00000163785.12	ENSG00000163785	RYK	-0.0117079792076885	0.245965421266095	-0.415720475765229	0.677866780802041	0.85662707653252	Exon	DLPFC
e890463	ENSG00000205336.11	ENSG00000205336	ADGRG1	-0.0204003146306489	0.708749196190211	-0.415717798516184	0.677868738279874	0.85662707653252	Exon	DLPFC
e799880	ENSG00000011114.14	ENSG00000011114	BTBD7	-0.0116314020040126	0.649598182645692	-0.415717187287873	0.677869185181403	0.85662707653252	Exon	DLPFC
e1122617	ENSG00000186716.19	ENSG00000186716	BCR	0.0163865735605032	0.593231462349564	0.415714983430664	0.677870796539572	0.85662707653252	Exon	DLPFC
e417692	ENSG00000055208.18	ENSG00000055208	TAB2	-0.0275214294426906	-2.57938735702208	-0.415711723680559	0.677873179920364	0.85662707653252	Exon	DLPFC
e904825	ENSG00000261609.4	ENSG00000261609	GAN	0.0123580721922469	0.796841228996271	0.415706091315032	0.677877298057108	0.85662707653252	Exon	DLPFC
e995226	ENSG00000153391.15	ENSG00000153391	INO80C	0.0212231127155383	-1.12973199072096	0.415702996511134	0.677879560845053	0.85662707653252	Exon	DLPFC
e379461	ENSG00000230795.3	ENSG00000230795	HLA-K	-0.0613494650502833	-2.36404862088043	-0.415701628360519	0.677880561179065	0.85662707653252	Exon	DLPFC
e959747	ENSG00000108848.15	ENSG00000108848	LUC7L3	0.0145652890462096	0.909888151181269	0.415695810722797	0.677884814796706	0.85662707653252	Exon	DLPFC
e477908	ENSG00000197150.12	ENSG00000197150	ABCB8	0.0152262452158302	-0.437463579500992	0.415694828558017	0.677885532916251	0.85662707653252	Exon	DLPFC
e1077444	ENSG00000125826.19	ENSG00000125826	RBCK1	-0.0197942181936057	-0.951782559153995	-0.41569233405582	0.677887356797657	0.85662707653252	Exon	DLPFC
e592235	ENSG00000095564.13	ENSG00000095564	BTAF1	-0.0159520441517963	-0.5504979245106	-0.415686352013521	0.677891730638257	0.85662707653252	Exon	DLPFC
e664431	ENSG00000166266.13	ENSG00000166266	CUL5	0.0118175881583826	0.555112206137434	0.415686297430174	0.677891770547563	0.85662707653252	Exon	DLPFC
e825324	ENSG00000104064.16	ENSG00000104064	GABPB1	-0.028372873378047	-2.61846701133741	-0.415682997197971	0.677894183555884	0.85662707653252	Exon	DLPFC
e121357	ENSG00000115841.19	ENSG00000115841	RMDN2	0.0271244313196285	-2.54952697690775	0.415680930086129	0.677895694953672	0.85662707653252	Exon	DLPFC
e486710	ENSG00000156011.16	ENSG00000156011	PSD3	0.0127879486621709	3.18785064672419	0.415676580402411	0.677898875290122	0.85662707653252	Exon	DLPFC
e106787	ENSG00000143702.15	ENSG00000143702	CEP170	0.0128060259555742	0.489116175847712	0.415674384342899	0.677900480974142	0.85662707653252	Exon	DLPFC
e11115	ENSG00000132906.17	ENSG00000132906	CASP9	0.0276028063338163	-2.68661428399417	0.415671555053512	0.677902549656474	0.85662707653252	Exon	DLPFC
e11136	ENSG00000132906.17	ENSG00000132906	CASP9	0.0276028063338163	-2.68661428399417	0.415671555053512	0.677902549656474	0.85662707653252	Exon	DLPFC
e142278	ENSG00000163126.14	ENSG00000163126	ANKRD23	-0.021238604255392	-1.49421720996715	-0.415662626292468	0.677909078085678	0.85662707653252	Exon	DLPFC
e531552	ENSG00000147955.16	ENSG00000147955	SIGMAR1	-0.0215340561901941	-1.72443450853769	-0.415661921610256	0.677909593328177	0.85662707653252	Exon	DLPFC
e884986	ENSG00000280376.1	ENSG00000280376		0.0304154985538743	-2.83753133202573	0.415659249494969	0.677911547100114	0.85662707653252	Exon	DLPFC
e969727	ENSG00000154258.16	ENSG00000154258	ABCA9	-0.0260806135576174	-2.05718959803566	-0.415658171758721	0.677912335109708	0.85662707653252	Exon	DLPFC
e162185	ENSG00000115233.11	ENSG00000115233	PSMD14	0.010584298652864	1.67041450875351	0.415656102272602	0.677913848259133	0.85662707653252	Exon	DLPFC
e302234	ENSG00000138777.19	ENSG00000138777	PPA2	0.0150545729077848	0.514181532521847	0.415631400383111	0.677931909679307	0.856645539437904	Exon	DLPFC
e948544	ENSG00000131467.10	ENSG00000131467	PSME3	0.0149380727751894	-0.531820255881498	0.415629238148582	0.677933490661397	0.856645539437904	Exon	DLPFC
e1105745	ENSG00000156256.14	ENSG00000156256	USP16	-0.0171791635088984	0.680363732959273	-0.415604546630013	0.67795154470062	0.856663921678611	Exon	DLPFC
e1141194	ENSG00000100429.17	ENSG00000100429	HDAC10	-0.0275202343058005	-1.98449414593174	-0.415602461334457	0.677953069443524	0.856663921678611	Exon	DLPFC
e523845	ENSG00000147789.15	ENSG00000147789	ZNF7	0.0234849944868895	-2.08861952608089	0.415594921078866	0.677958582798323	0.85666770950199	Exon	DLPFC
e818484	ENSG00000243708.10	ENSG00000243708	PLA2G4B	0.0345196785924691	-2.75044906931104	0.415587774582618	0.677963808256457	0.856671133512703	Exon	DLPFC
e710291	ENSG00000258311.5	ENSG00000258311		-0.0127577746567446	1.35488489987701	-0.415582616612399	0.677967579730698	0.856672720259213	Exon	DLPFC
e92328	ENSG00000058673.15	ENSG00000058673	ZC3H11A	0.0097347235525287	4.30601446140504	0.41556978418813	0.677976962750929	0.856677908607117	Exon	DLPFC
e534262	ENSG00000137054.15	ENSG00000137054	POLR1E	-0.0196466390951369	-0.66414522636473	-0.415567814906963	0.677978402686331	0.856677908607117	Exon	DLPFC
e70380	ENSG00000160685.13	ENSG00000160685	ZBTB7B	-0.0295901794480237	-2.45622191703058	-0.415559307988932	0.67798462294546	0.856677908607117	Exon	DLPFC
e113889	ENSG00000119778.14	ENSG00000119778	ATAD2B	-0.0182384518828871	-1.19148371381285	-0.415559024444407	0.677984830273619	0.856677908607117	Exon	DLPFC
e1182732	ENSG00000210082.2	ENSG00000210082	MT-RNR2	0.0175721737159131	12.5872973494044	0.415558816597305	0.67798498225173	0.856677908607117	Exon	DLPFC
e119176	ENSG00000172954.13	ENSG00000172954	LCLAT1	0.0125310906811457	0.425670356940218	0.415555501105081	0.677987406546369	0.856677908607117	Exon	DLPFC
e904591	ENSG00000140905.9	ENSG00000140905	GCSH	-0.0225495217093935	-1.74954313775611	-0.415552905205616	0.67798930467566	0.856677908607117	Exon	DLPFC
e326722	ENSG00000082068.8	ENSG00000082068	WDR70	0.0182596046023159	-0.704381926370454	0.415549476496502	0.677991811760951	0.856677908607117	Exon	DLPFC
e381553	ENSG00000204536.13	ENSG00000204536	CCHCR1	-0.0235126544114844	-2.06753172240745	-0.415526195279866	0.678008835170787	0.85669623972307	Exon	DLPFC
e338445	ENSG00000039319.16	ENSG00000039319	ZFYVE16	-0.0241540132489851	-0.0309745500289844	-0.415504563747527	0.678024652466349	0.856711187771987	Exon	DLPFC
e722183	ENSG00000187109.13	ENSG00000187109	NAP1L1	0.0092810298435	3.24349049542385	0.415502954456146	0.678025829209643	0.856711187771987	Exon	DLPFC
e97017	ENSG00000203705.10	ENSG00000203705	TATDN3	-0.0116141596459017	2.37150389780799	-0.415499694521889	0.678028212935616	0.856711187771987	Exon	DLPFC
e1102208	ENSG00000125520.13	ENSG00000125520	SLC2A4RG	-0.0285212257749472	-2.475132030062	-0.415493371100438	0.67803283675096	0.856713851250659	Exon	DLPFC
e1118437	ENSG00000100056.11	ENSG00000100056	DGCR14	-0.0131123607509421	0.229378105469557	-0.415488978240064	0.678036048907651	0.856714731045164	Exon	DLPFC
e238496	ENSG00000242759.6	ENSG00000242759	LINC00882	0.032495050198745	-3.11228828636372	0.415478170038509	0.678043952128761	0.856721538083005	Exon	DLPFC
e1153131	ENSG00000094631.18	ENSG00000094631	HDAC6	-0.0225439703368303	-1.4543116594408	-0.415472757481475	0.678047909936104	0.856723359982864	Exon	DLPFC
e991501	ENSG00000158201.9	ENSG00000158201	ABHD3	-0.0351936573369707	-2.92489385023178	-0.415460842395911	0.678056622598714	0.856731189675445	Exon	DLPFC
e1094884	ENSG00000062598.17	ENSG00000062598	ELMO2	-0.0108643458300142	0.556783483271567	-0.415449138541555	0.678065180844911	0.85673719919403	Exon	DLPFC
e898623	ENSG00000141076.17	ENSG00000141076	UTP4	-0.0157671901579187	-0.710611681434568	-0.415447456715581	0.67806641065523	0.85673719919403	Exon	DLPFC
e237909	ENSG00000138468.15	ENSG00000138468	SENP7	-0.0178084745085155	-0.689846750629302	-0.415441780262981	0.67807056148343	0.856739264889768	Exon	DLPFC
e881186	ENSG00000102882.11	ENSG00000102882	MAPK3	-0.0256396337277085	-2.21102253262499	-0.415426101963398	0.678082026076188	0.856747796955071	Exon	DLPFC
e244738	ENSG00000175455.14	ENSG00000175455	CCDC14	-0.0124863493654837	0.098285015930832	-0.41542257421094	0.67808460571863	0.856747796955071	Exon	DLPFC
e257950	ENSG00000174891.12	ENSG00000174891	RSRC1	0.0122725297442765	1.49194251406406	0.415422223612322	0.678084862091438	0.856747796955071	Exon	DLPFC
e1089743	ENSG00000088367.21	ENSG00000088367	EPB41L1	0.0141761723359043	1.13003191859437	0.415416567118006	0.678088998368859	0.856749844196257	Exon	DLPFC
e908786	ENSG00000167522.14	ENSG00000167522	ANKRD11	-0.016444043413786	1.52835655574269	-0.415408955424149	0.678094564389551	0.856753697863267	Exon	DLPFC
e870619	ENSG00000103489.11	ENSG00000103489	XYLT1	-0.0270448671761173	-1.55379052308789	-0.415391441005071	0.678107371805452	0.856766406861557	Exon	DLPFC
e182853	ENSG00000021826.14	ENSG00000021826	CPS1	0.0366792391962053	-2.58441470955913	0.41538831843543	0.678109655193768	0.856766406861557	Exon	DLPFC
e953731	ENSG00000108433.15	ENSG00000108433	GOSR2	-0.0101022140837735	0.781623731496669	-0.415376799392023	0.678118078554117	0.856773870553539	Exon	DLPFC
e648641	ENSG00000172725.13	ENSG00000172725	CORO1B	-0.0284357674670979	-2.59037343625967	-0.415372256644447	0.678121400472996	0.856774753008123	Exon	DLPFC
e766	ENSG00000187608.8	ENSG00000187608	ISG15	-0.0335387310952678	0.719628495342566	-0.415368962883874	0.678123809064513	0.856774753008123	Exon	DLPFC
e1031178	ENSG00000072958.8	ENSG00000072958	AP1M1	0.0115528633893945	0.875622061360807	0.415359782457046	0.678130522350168	0.856777100603202	Exon	DLPFC
e34571	ENSG00000085998.13	ENSG00000085998	POMGNT1	-0.0129120470984228	0.549474260384725	-0.415356353481928	0.678133029831609	0.856777100603202	Exon	DLPFC
e95616	ENSG00000203709.10	ENSG00000203709	C1orf132	0.0161136657725728	2.95370943196323	0.415356099895767	0.67813321526984	0.856777100603202	Exon	DLPFC
e1110439	ENSG00000185658.13	ENSG00000185658	BRWD1	0.0232447105532026	-1.66313029783082	0.415346256182954	0.678140413630033	0.856780640533521	Exon	DLPFC
e105444	ENSG00000077522.12	ENSG00000077522	ACTN2	0.013281289030244	0.975312220441858	0.41534538704467	0.678141049201641	0.856780640533521	Exon	DLPFC
e743077	ENSG00000182196.13	ENSG00000182196	ARL6IP4	0.0145885366890231	0.863706463624529	0.415332078209601	0.678150781534021	0.856789757733563	Exon	DLPFC
e599096	ENSG00000148843.13	ENSG00000148843	PDCD11	0.0231725662829882	-1.92880305743833	0.415319037222278	0.678160318050077	0.856795064456802	Exon	DLPFC
e599132	ENSG00000148843.13	ENSG00000148843	PDCD11	0.0231725662829882	-1.92880305743833	0.415319037222278	0.678160318050077	0.856795064456802	Exon	DLPFC
e678973	ENSG00000002016.17	ENSG00000002016	RAD52	0.0191658849196377	-0.976092219151438	0.415316012307331	0.678162530094741	0.856795064456802	Exon	DLPFC
e659999	ENSG00000166575.16	ENSG00000166575	TMEM135	-0.0108369698957613	0.834220285868114	-0.415311449829775	0.678165866525764	0.856796100873564	Exon	DLPFC
e345210	ENSG00000164221.12	ENSG00000164221	CCDC112	-0.0149705654823932	-0.411551534999225	-0.415302691283176	0.678172271459763	0.856799746858231	Exon	DLPFC
e1175148	ENSG00000198910.12	ENSG00000198910	L1CAM	0.0280543099539115	0.532743726861141	0.415300622135082	0.678173784586021	0.856799746858231	Exon	DLPFC
e658097	ENSG00000137509.10	ENSG00000137509	PRCP	0.0211259869277674	-1.14155004901739	0.415291204000089	0.678180671894608	0.856804458648546	Exon	DLPFC
e67248	ENSG00000143442.21	ENSG00000143442	POGZ	0.0291202893201241	-3.02315177469694	0.415288640825794	0.678182546301416	0.856804458648546	Exon	DLPFC
e1119706	ENSG00000183597.15	ENSG00000183597	TANGO2	-0.0173545630981834	-0.502442696766735	-0.415274358339921	0.678192990882837	0.856814475295949	Exon	DLPFC
e533536	ENSG00000122707.11	ENSG00000122707	RECK	-0.0157770460138856	-0.637032487556922	-0.415266020151628	0.678199088511592	0.856819000042659	Exon	DLPFC
e659624	ENSG00000074266.18	ENSG00000074266	EED	0.0141667148012806	0.338394160736667	0.415240408341697	0.678217818289168	0.856829776354623	Exon	DLPFC
e730816	ENSG00000198431.15	ENSG00000198431	TXNRD1	-0.0165423924606337	-0.0115468771819524	-0.415238920099541	0.678218906638717	0.856829776354623	Exon	DLPFC
e485900	ENSG00000078674.17	ENSG00000078674	PCM1	0.011276379589421	1.71501973275258	0.415237022272925	0.678220294517824	0.856829776354623	Exon	DLPFC
e644486	ENSG00000173465.7	ENSG00000173465	SSSCA1	0.0279930484681504	-2.40931273625875	0.415236077687729	0.678220985292642	0.856829776354623	Exon	DLPFC
e1057338	ENSG00000012061.15	ENSG00000012061	ERCC1	0.0231009878706087	-1.39358124527369	0.415236051867787	0.67822100417476	0.856829776354623	Exon	DLPFC
e710310	ENSG00000135441.7	ENSG00000135441	BLOC1S1	-0.0127476241536266	1.35483481259588	-0.415231302297809	0.678224477537747	0.856829776354623	Exon	DLPFC
e464998	ENSG00000006652.13	ENSG00000006652	IFRD1	0.0155444972665224	1.16614198204024	0.415230271086064	0.678225231664338	0.856829776354623	Exon	DLPFC
e471644	ENSG00000146856.14	ENSG00000146856	AGBL3	-0.0238774673964757	-2.237443688347	-0.415212224423611	0.678238429266219	0.856843270564501	Exon	DLPFC
e359173	ENSG00000113712.16	ENSG00000113712	CSNK1A1	0.0082881444056881	2.33213976138162	0.415208080845979	0.678241459496358	0.856843919911468	Exon	DLPFC
e1048809	ENSG00000130755.12	ENSG00000130755	GMFG	0.0221104179928937	-1.75071784870435	0.415200045987711	0.678247335464795	0.856848164351615	Exon	DLPFC
e56926	ENSG00000007341.18	ENSG00000007341	ST7L	-0.0244434646531399	-2.10420271385964	-0.415193506710831	0.678252117714811	0.856851027041395	Exon	DLPFC
e933343	ENSG00000004139.13	ENSG00000004139	SARM1	0.0213485883252281	-1.98304914938032	0.415180527926555	0.678261609290796	0.856852172415429	Exon	DLPFC
e69498	ENSG00000143569.18	ENSG00000143569	UBAP2L	-0.0156139968487282	0.288869236737787	-0.41518010511959	0.678261918496616	0.856852172415429	Exon	DLPFC
e560834	ENSG00000225756.1	ENSG00000225756	DBH-AS1	0.0232669881033651	-1.25855538682001	0.415179698759166	0.678262215674855	0.856852172415429	Exon	DLPFC
e606869	ENSG00000108010.11	ENSG00000108010	GLRX3	0.0117175138488197	0.379645197812407	0.415178504039473	0.678263089393831	0.856852172415429	Exon	DLPFC
e26670	ENSG00000134697.12	ENSG00000134697	GNL2	0.0168631475545546	-1.18681829447383	0.415163397719005	0.678274136942214	0.856861222168717	Exon	DLPFC
e668944	ENSG00000110274.14	ENSG00000110274	CEP164	0.0247344430640989	-1.43394653497271	0.415161827155309	0.678275285530228	0.856861222168717	Exon	DLPFC
e1118447	ENSG00000100056.11	ENSG00000100056	DGCR14	-0.0130888753983364	0.212845336463396	-0.415146589338313	0.678286429322241	0.856869512672099	Exon	DLPFC
e566179	ENSG00000159247.13	ENSG00000159247	TUBBP5	0.0419106993904031	-2.38552320779997	0.415145972051985	0.678286880760472	0.856869512672099	Exon	DLPFC
e236191	ENSG00000178694.9	ENSG00000178694	NSUN3	-0.0108691158430233	1.72711251911862	-0.415133898309911	0.67829571063877	0.856876306739959	Exon	DLPFC
e286046	ENSG00000064042.17	ENSG00000064042	LIMCH1	-0.0138069187875814	0.346176596972124	-0.415126959556783	0.678300785170563	0.856876306739959	Exon	DLPFC
e913092	ENSG00000167721.10	ENSG00000167721	TSR1	-0.0123057667429532	-0.19525000797838	-0.415126637223289	0.678301020903699	0.856876306739959	Exon	DLPFC
e1056952	ENSG00000267346.1	ENSG00000267346	EIF5AP3	0.028156604261292	-2.72718487888128	0.415124855163827	0.678302324183244	0.856876306739959	Exon	DLPFC
e809278	ENSG00000179455.7	ENSG00000179455	MKRN3	-0.0428981311505333	-2.59568595710513	-0.415116068324323	0.678308750306285	0.85688124582858	Exon	DLPFC
e754087	ENSG00000102763.16	ENSG00000102763	VWA8	0.0140661360392531	-0.435282215055362	0.415109361353003	0.678313655364792	0.856883284787896	Exon	DLPFC
e265908	ENSG00000114867.20	ENSG00000114867	EIF4G1	0.0084377446652381	2.35550027086048	0.415105761783146	0.67831628787025	0.856883284787896	Exon	DLPFC
e1055884	ENSG00000062370.16	ENSG00000062370	ZNF112	-0.0173635063362887	-0.981915979796737	-0.415103539100891	0.678317913406214	0.856883284787896	Exon	DLPFC
e70119	ENSG00000143603.18	ENSG00000143603	KCNN3	0.0298413870449702	-1.74253275190863	0.415073408605636	0.67833994918446	0.856907231510926	Exon	DLPFC
e522158	ENSG00000179632.9	ENSG00000179632	MAF1	-0.0121801420541393	0.569876607143334	-0.41506737313979	0.678344363223674	0.856907231510926	Exon	DLPFC
e320469	ENSG00000113504.20	ENSG00000113504	SLC12A7	-0.0312703454406916	-2.76269208504656	-0.415064932346307	0.678346148301648	0.856907231510926	Exon	DLPFC
e459417	ENSG00000087087.18	ENSG00000087087	SRRT	-0.0240414663826089	-1.89659083333302	-0.415062492807944	0.678347932463499	0.856907231510926	Exon	DLPFC
e1037900	ENSG00000160229.11	ENSG00000160229	ZNF66	-0.0237797533540954	-1.84111505829757	-0.415057619412149	0.678351496637862	0.856907231510926	Exon	DLPFC
e452839	ENSG00000127980.15	ENSG00000127980	PEX1	0.0137372261717494	-0.0233871415911194	0.415056974331062	0.678351968420621	0.856907231510926	Exon	DLPFC
e956051	ENSG00000159202.17	ENSG00000159202	UBE2Z	-0.0142548252084012	-0.0559305944621128	-0.41504602916708	0.678359973231503	0.856909966794638	Exon	DLPFC
e331663	ENSG00000068796.16	ENSG00000068796	KIF2A	-0.0115727369485644	1.85374795867001	-0.415044998420666	0.678360727075911	0.856909966794638	Exon	DLPFC
e267949	ENSG00000058866.14	ENSG00000058866	DGKG	0.0220363455347214	-1.57591262506737	0.415030289802098	0.678371484373741	0.856909966794638	Exon	DLPFC
e754933	ENSG00000170919.15	ENSG00000170919	TPT1-AS1	-0.0269469090264657	-1.88784520254851	-0.415029930376304	0.678371747244275	0.856909966794638	Exon	DLPFC
e373140	ENSG00000168994.13	ENSG00000168994	PXDC1	-0.0232082215136207	0.667767396535766	-0.415027840057557	0.678373276025728	0.856909966794638	Exon	DLPFC
e1013772	ENSG00000127663.14	ENSG00000127663	KDM4B	-0.0111394947595383	1.70397660662464	-0.415024481829716	0.678375732111557	0.856909966794638	Exon	DLPFC
e624312	ENSG00000129151.8	ENSG00000129151	BBOX1	0.0342088195817268	-1.49736065185617	0.415023245805542	0.678376636095594	0.856909966794638	Exon	DLPFC
e266336	ENSG00000114867.20	ENSG00000114867	EIF4G1	0.008443944807712	2.35495494387108	0.415021915488003	0.678377609042957	0.856909966794638	Exon	DLPFC
e810618	ENSG00000128731.15	ENSG00000128731	HERC2	-0.0144049585293389	-0.395795920379307	-0.415020672468863	0.678378518143835	0.856909966794638	Exon	DLPFC
e154468	ENSG00000152128.13	ENSG00000152128	TMEM163	-0.0274852109453214	-2.20024875360297	-0.415013263191789	0.678383937040611	0.856909966794638	Exon	DLPFC
e335253	ENSG00000049883.14	ENSG00000049883	PTCD2	0.0166019731182061	-1.43607375331065	0.415012724649736	0.678384330912859	0.856909966794638	Exon	DLPFC
e335261	ENSG00000049883.14	ENSG00000049883	PTCD2	0.0166019731182061	-1.43607375331065	0.415012724649736	0.678384330912859	0.856909966794638	Exon	DLPFC
e352982	ENSG00000120733.13	ENSG00000120733	KDM3B	0.0075330923627594	2.28544456829738	0.415003789748774	0.678390865623463	0.856912614526509	Exon	DLPFC
e724164	ENSG00000133773.11	ENSG00000133773	CCDC59	0.0130246109282964	0.847882109462037	0.415000470916564	0.678393292921024	0.856912614526509	Exon	DLPFC
e282960	ENSG00000109606.12	ENSG00000109606	DHX15	-0.0100811583223653	1.58158924799715	-0.414999536482035	0.678393976339924	0.856912614526509	Exon	DLPFC
e724168	ENSG00000133773.11	ENSG00000133773	CCDC59	0.0130352213235477	0.847051141829119	0.414994876181751	0.678397384755284	0.856913741222384	Exon	DLPFC
e160717	ENSG00000136541.14	ENSG00000136541	ERMN	-0.0527800058262868	-3.1053774723819	-0.414988647515751	0.678401940240477	0.856916316819167	Exon	DLPFC
e1075235	ENSG00000197951.8	ENSG00000197951	ZNF71	-0.0314191166166615	-3.04677612032089	-0.414981618160075	0.678407081343565	0.856919632111217	Exon	DLPFC
e587641	ENSG00000272916.5	ENSG00000272916		-0.0181973568607858	-1.31501782694742	-0.414976198063607	0.678411045483113	0.856920121183218	Exon	DLPFC
e214435	ENSG00000168038.10	ENSG00000168038	ULK4	-0.0230269132491023	-2.0667978567915	-0.414974207345326	0.678412501452998	0.856920121183218	Exon	DLPFC
e411755	ENSG00000146376.10	ENSG00000146376	ARHGAP18	0.0247964730193163	-2.12933644763028	0.414968871174713	0.678416404222981	0.85692178470289	Exon	DLPFC
e565850	ENSG00000181090.18	ENSG00000181090	EHMT1	-0.0281423561897807	-2.79527647665051	-0.414965525251048	0.678418851370003	0.85692178470289	Exon	DLPFC
e339983	ENSG00000245526.9	ENSG00000245526	LINC00461	0.0135134910083233	0.980543386183292	0.414957789520928	0.678424509153756	0.856922817173914	Exon	DLPFC
e144770	ENSG00000115526.10	ENSG00000115526	CHST10	0.0134167457922268	1.14820541114986	0.414954671594743	0.678426789558018	0.856922817173914	Exon	DLPFC
e430793	ENSG00000105849.5	ENSG00000105849	TWISTNB	-0.015661698234497	-0.711264289059253	-0.414954085561496	0.67842721817424	0.856922817173914	Exon	DLPFC
e1011784	ENSG00000105298.13	ENSG00000105298	CACTIN	0.0179998507733945	-1.27296602996953	0.414950383330902	0.678429925934448	0.85692305879447	Exon	DLPFC
e584244	ENSG00000198954.7	ENSG00000198954	KIF1BP	0.0301816920733267	-2.52292084231551	0.414946351271286	0.678432874931781	0.856923605118082	Exon	DLPFC
e444803	ENSG00000106635.7	ENSG00000106635	BCL7B	0.0131809034094288	0.85351195005337	0.414928299932587	0.678446077512897	0.856930328050822	Exon	DLPFC
e858259	ENSG00000197774.12	ENSG00000197774	EME2	0.0280365119037431	-2.30018001207448	0.414925408028113	0.678448192634125	0.856930328050822	Exon	DLPFC
e136362	ENSG00000115307.16	ENSG00000115307	AUP1	-0.0112964993423831	0.744261370484826	-0.414925304757368	0.678448268165762	0.856930328050822	Exon	DLPFC
e353573	ENSG00000120725.12	ENSG00000120725	SIL1	-0.01063829502645	0.530591810510912	-0.414921086994645	0.67845135301629	0.856930328050822	Exon	DLPFC
e824292	ENSG00000166147.13	ENSG00000166147	FBN1	-0.0169626278619923	-0.589978612543489	-0.414921070823162	0.678451364844042	0.856930328050822	Exon	DLPFC
e528757	ENSG00000137145.20	ENSG00000137145	DENND4C	-0.016079475004364	-0.664750533501681	-0.414915695973964	0.67845529598969	0.856930328050822	Exon	DLPFC
e693912	ENSG00000110841.13	ENSG00000110841	PPFIBP1	0.0105960515270625	1.39794656293045	0.414913284951115	0.678457059406109	0.856930328050822	Exon	DLPFC
e616308	ENSG00000166341.7	ENSG00000166341	DCHS1	-0.0158353681840188	1.57926780440635	-0.414911548491642	0.678458329449563	0.856930328050822	Exon	DLPFC
e337792	ENSG00000113273.15	ENSG00000113273	ARSB	-0.0144126070340835	-0.587617831768462	-0.414903745748637	0.678464036373615	0.856931833091538	Exon	DLPFC
e472597	ENSG00000122779.17	ENSG00000122779	TRIM24	-0.0213901984116062	-1.47703199698225	-0.414886046329193	0.678476981792694	0.856931833091538	Exon	DLPFC
e799783	ENSG00000259066.5	ENSG00000259066		-0.0144680515246349	-0.345335683848191	-0.414884747245653	0.678477931950824	0.856931833091538	Exon	DLPFC
e1069708	ENSG00000182986.12	ENSG00000182986	ZNF320	0.021857648572016	-1.5964682227341	0.414883308526232	0.678478984240142	0.856931833091538	Exon	DLPFC
e184530	ENSG00000138375.12	ENSG00000138375	SMARCAL1	-0.010476982141484	1.01152636551286	-0.414882837310873	0.678479328890447	0.856931833091538	Exon	DLPFC
e456659	ENSG00000168090.9	ENSG00000168090	COPS6	-0.0123388929741909	0.124937181091391	-0.414879898338366	0.678481478477608	0.856931833091538	Exon	DLPFC
e518898	ENSG00000105339.10	ENSG00000105339	DENND3	0.0178132854825705	-0.0238177601665306	0.414876816149593	0.678483732817074	0.856931833091538	Exon	DLPFC
e823409	ENSG00000104154.6	ENSG00000104154	SLC30A4	-0.0201935704552557	-0.280972437504146	-0.414875551547808	0.678484657758568	0.856931833091538	Exon	DLPFC
e445053	ENSG00000071462.11	ENSG00000071462	WBSCR22	0.0137786893216643	0.0875099531773955	0.414873957934505	0.678485823342836	0.856931833091538	Exon	DLPFC
e454763	ENSG00000164715.5	ENSG00000164715	LMTK2	0.0159373521066851	1.49345356859585	0.414873662291259	0.678486039579266	0.856931833091538	Exon	DLPFC
e1013043	ENSG00000141985.9	ENSG00000141985	SH3GL1	0.0192828847957555	-1.40176287917765	0.414871035944956	0.678487960516415	0.856931833091538	Exon	DLPFC
e992846	ENSG00000141447.16	ENSG00000141447	OSBPL1A	-0.0175043992360778	-1.08379205694595	-0.414864604239398	0.678492664741974	0.856931833091538	Exon	DLPFC
e480097	ENSG00000216895.9	ENSG00000216895		0.0201050891214275	-1.87203515196121	0.41486195112278	0.678494605266532	0.856931833091538	Exon	DLPFC
e2404	ENSG00000160072.19	ENSG00000160072	ATAD3B	0.0260927393048966	-2.05269778614286	0.41485928195915	0.678496557530247	0.856931833091538	Exon	DLPFC
e1060102	ENSG00000118162.13	ENSG00000118162	KPTN	-0.028380594153675	-2.85771790393307	-0.414858309972183	0.678497268455685	0.856931833091538	Exon	DLPFC
e434240	ENSG00000196295.11	ENSG00000196295		-0.0270634635882614	-2.43522336869965	-0.414849318559662	0.67850384491951	0.856932291496115	Exon	DLPFC
e328299	ENSG00000172262.11	ENSG00000172262	ZNF131	0.0128660652463876	1.06747130846278	0.414847459265359	0.678505204840355	0.856932291496115	Exon	DLPFC
e763809	ENSG00000134871.17	ENSG00000134871	COL4A2	0.0273751680404459	-1.54038852858643	0.41484479704143	0.678507152040006	0.856932291496115	Exon	DLPFC
e761	ENSG00000187608.8	ENSG00000187608	ISG15	-0.0334973750337326	0.719662265702128	-0.414844051432229	0.678507697392705	0.856932291496115	Exon	DLPFC
e1022622	ENSG00000099203.6	ENSG00000099203	TMED1	-0.0228043513602136	-1.20880612717106	-0.41482409923422	0.678522290871219	0.856947544260409	Exon	DLPFC
e379088	ENSG00000204681.10	ENSG00000204681	GABBR1	0.0127725105814444	2.51409276971599	0.414805410111146	0.67853596061863	0.856959736841704	Exon	DLPFC
e776676	ENSG00000151413.16	ENSG00000151413	NUBPL	-0.019885623362678	-1.59086737858545	-0.414804019184838	0.678536977985288	0.856959736841704	Exon	DLPFC
e932419	ENSG00000212719.10	ENSG00000212719	C17orf51	0.0314390902513085	-2.07131004873876	0.414800143449048	0.678539812821799	0.856959990502304	Exon	DLPFC
e868215	ENSG00000175595.14	ENSG00000175595	ERCC4	-0.0227197248362642	-1.29437659600025	-0.414795420665197	0.678543267222396	0.856959990502304	Exon	DLPFC
e689107	ENSG00000213782.7	ENSG00000213782	DDX47	0.0194224302602909	-1.69006794313666	0.414786868973412	0.678549522230387	0.856959990502304	Exon	DLPFC
e27212	ENSG00000116954.7	ENSG00000116954	RRAGC	-0.0117576379274528	0.661298667532356	-0.41478570900868	0.678550370671081	0.856959990502304	Exon	DLPFC
e878023	ENSG00000188603.17	ENSG00000188603	CLN3	-0.0289444114413641	-2.7043139286755	-0.414784111507184	0.678551539142861	0.856959990502304	Exon	DLPFC
e818483	ENSG00000243708.10	ENSG00000243708	PLA2G4B	0.0157872103706456	-0.336301311903736	0.414783100958175	0.678552278296247	0.856959990502304	Exon	DLPFC
e986488	ENSG00000101596.14	ENSG00000101596	SMCHD1	0.0117144462146283	0.401151410077086	0.414765703809193	0.678565003271153	0.856972882885365	Exon	DLPFC
e543998	ENSG00000224546.2	ENSG00000224546	EIF4BP3	0.0238931370098983	-0.862383915482261	0.414742892527909	0.678581688499768	0.856990776635348	Exon	DLPFC
e1049879	ENSG00000013275.7	ENSG00000013275	PSMC4	-0.0118352482138418	0.937298617835691	-0.414737663081771	0.678585513581395	0.856991294405722	Exon	DLPFC
e527798	ENSG00000147862.15	ENSG00000147862	NFIB	-0.0117241850553689	0.773275330011289	-0.414734388730167	0.678587908612143	0.856991294405722	Exon	DLPFC
e289463	ENSG00000090989.17	ENSG00000090989	EXOC1	-0.0113985988975357	1.73976679452949	-0.414730454400683	0.678590786389286	0.856991294405722	Exon	DLPFC
e98500	ENSG00000067704.9	ENSG00000067704	IARS2	-0.0108903631341283	1.13116817677351	-0.414728569431913	0.678592165157035	0.856991294405722	Exon	DLPFC
e85762	ENSG00000198216.10	ENSG00000198216	CACNA1E	0.0236872048485495	1.07328607717379	0.414714820024324	0.678602222247448	0.856996443549333	Exon	DLPFC
e662295	ENSG00000149972.10	ENSG00000149972	CNTN5	0.0239861640713725	-0.949712892737434	0.414712991014055	0.678603560092812	0.856996443549333	Exon	DLPFC
e562529	ENSG00000165688.11	ENSG00000165688	PMPCA	0.0111775542685087	-0.149654333486591	0.414712673336556	0.678603792460867	0.856996443549333	Exon	DLPFC
e312367	ENSG00000197410.12	ENSG00000197410	DCHS2	-0.0256333241759347	-2.52650152718098	-0.414703134358281	0.678610769846351	0.857002076867186	Exon	DLPFC
e184549	ENSG00000138375.12	ENSG00000138375	SMARCAL1	0.0275525024584272	-2.51398190391598	0.414693055579879	0.678618142104346	0.857008208816901	Exon	DLPFC
e790502	ENSG00000197555.9	ENSG00000197555	SIPA1L1	0.0129434494550057	1.74259652310612	0.414682740127835	0.67862568751244	0.857014559386828	Exon	DLPFC
e1024353	ENSG00000130159.13	ENSG00000130159	ECSIT	0.0163927380228896	-0.175085724970472	0.414672813760493	0.678632948348636	0.857016347816553	Exon	DLPFC
e283323	ENSG00000053900.10	ENSG00000053900	ANAPC4	0.0182560196154083	-0.426927871612247	0.41466559188771	0.678638230948037	0.857016347816553	Exon	DLPFC
e583707	ENSG00000138346.14	ENSG00000138346	DNA2	-0.0286798209292041	-2.73881201076577	-0.414663237244455	0.678639953307621	0.857016347816553	Exon	DLPFC
e994634	ENSG00000134769.21	ENSG00000134769	DTNA	-0.0118315925121484	1.69066784807402	-0.414662842065177	0.678640242371029	0.857016347816553	Exon	DLPFC
e385003	ENSG00000168477.17	ENSG00000168477	TNXB	-0.0249970144517807	-0.899649710630102	-0.414659915589149	0.678642383013942	0.857016347816553	Exon	DLPFC
e1129096	ENSG00000183963.18	ENSG00000183963	SMTN	0.0426051126558105	-3.11722183587278	0.414655513163707	0.678645603281282	0.857016347816553	Exon	DLPFC
e802565	ENSG00000140105.17	ENSG00000140105	WARS	0.0160920287694562	3.26598809246231	0.414654534871665	0.678646318878962	0.857016347816553	Exon	DLPFC
e216341	ENSG00000011376.9	ENSG00000011376	LARS2	0.0125850972599676	0.890468553582235	0.414653278863405	0.678647237619967	0.857016347816553	Exon	DLPFC
e827599	ENSG00000260916.6	ENSG00000260916	CCPG1	0.0119214915543705	2.73408926369922	0.414647208125445	0.678651678231203	0.857017956912409	Exon	DLPFC
e1126867	ENSG00000100280.16	ENSG00000100280	AP1B1	0.0116412132426371	0.813573232657186	0.414642814911615	0.678654891777438	0.857017956912409	Exon	DLPFC
e1148366	ENSG00000198947.15	ENSG00000198947	DMD	0.0107368897734673	0.457135794034553	0.414641215028986	0.678656062060379	0.857017956912409	Exon	DLPFC
e210311	ENSG00000170266.15	ENSG00000170266	GLB1	0.0135382113303645	-0.592524193586982	0.414637253671031	0.678658959719814	0.857018437932445	Exon	DLPFC
e704877	ENSG00000135457.9	ENSG00000135457	TFCP2	-0.0122360959557306	-0.383157893093991	-0.414631962539479	0.678662830091268	0.857020147296424	Exon	DLPFC
e202180	ENSG00000156983.15	ENSG00000156983	BRPF1	-0.0323917868510557	-3.04433534010737	-0.41461591425927	0.678674569183448	0.857031793286197	Exon	DLPFC
e1101324	ENSG00000075043.18	ENSG00000075043	KCNQ2	-0.040516657963185	-1.9444447668267	-0.414608326732818	0.678680119380026	0.857032445670685	Exon	DLPFC
e1101513	ENSG00000075043.18	ENSG00000075043	KCNQ2	-0.040516657963185	-1.9444447668267	-0.414608326732818	0.678680119380026	0.857032445670685	Exon	DLPFC
e205852	ENSG00000177463.15	ENSG00000177463	NR2C2	0.0316241277105764	-2.88770261325722	0.414600696611776	0.678685700751751	0.857034862068791	Exon	DLPFC
e255988	ENSG00000198843.12	ENSG00000198843		-0.0218707017031342	-1.61766863900548	-0.414598829530823	0.678687066509037	0.857034862068791	Exon	DLPFC
e789679	ENSG00000100626.16	ENSG00000100626	GALNT16	0.0190207852039197	0.576938459429282	0.414583815795229	0.678698048995182	0.857045552361951	Exon	DLPFC
e1166248	ENSG00000101901.11	ENSG00000101901	ALG13	-0.0141139677088057	-0.530079477901444	-0.414561696717053	0.678714229135182	0.857062806038926	Exon	DLPFC
e165533	ENSG00000144357.16	ENSG00000144357	UBR3	-0.0127096252941293	1.48435143751172	-0.414545831294399	0.678725834808058	0.857071711824048	Exon	DLPFC
e1108939	ENSG00000142197.12	ENSG00000142197	DOPEY2	0.0208724074404208	-1.40459641891609	0.414542990547775	0.678727912843096	0.857071711824048	Exon	DLPFC
e205829	ENSG00000177463.15	ENSG00000177463	NR2C2	-0.0155308009475193	-0.621023373946827	-0.414541733473041	0.678728832406828	0.857071711824048	Exon	DLPFC
e675600	ENSG00000165526.8	ENSG00000165526	RPUSD4	-0.0133544913233435	-0.0062651405658824	-0.414528334399731	0.678738634003375	0.857078884687939	Exon	DLPFC
e284731	ENSG00000249685.1	ENSG00000249685		-0.0341421604623061	-2.55807171381298	-0.414527086903892	0.678739546565597	0.857078884687939	Exon	DLPFC
e573503	ENSG00000148459.15	ENSG00000148459	PDSS1	-0.0226222405704048	-2.37147928853609	-0.414518534480454	0.678745802806446	0.857083606492607	Exon	DLPFC
e620282	ENSG00000133818.13	ENSG00000133818	RRAS2	0.0193943779536278	-1.3652290282241	0.414510868117261	0.678751410898296	0.857087509817679	Exon	DLPFC
e942135	ENSG00000277972.1	ENSG00000277972	CISD3	0.0179471097881249	-0.664887425209965	0.414499740155881	0.678759551247455	0.857093730370698	Exon	DLPFC
e196484	ENSG00000280260.1	ENSG00000280260		-0.0369872373748377	-3.22144507675586	-0.414491011561973	0.678765936432733	0.857093730370698	Exon	DLPFC
e277623	ENSG00000249673.6	ENSG00000249673	NOP14-AS1	0.0342640199522158	-3.0989484161312	0.414490852562817	0.678766052744817	0.857093730370698	Exon	DLPFC
e249650	ENSG00000138246.15	ENSG00000138246	DNAJC13	0.0108222525319212	0.527532625833083	0.414490371018708	0.678766405007102	0.857093730370698	Exon	DLPFC
e934288	ENSG00000109113.18	ENSG00000109113	RAB34	0.03114644407889	-2.69246830565232	0.414481935039142	0.678772576161299	0.857097994841898	Exon	DLPFC
e761734	ENSG00000152767.16	ENSG00000152767	FARP1	0.0309950670932228	-2.06929517986947	0.414478872942787	0.678774816175485	0.857097994841898	Exon	DLPFC
e718033	ENSG00000184575.11	ENSG00000184575	XPOT	0.0100354192733899	1.58029326263582	0.414466820783637	0.678783632714583	0.857104421583169	Exon	DLPFC
e674326	ENSG00000120458.10	ENSG00000120458	MSANTD2	-0.025236595409275	-2.60433421233099	-0.414465034001502	0.678784939806502	0.857104421583169	Exon	DLPFC
e105247	ENSG00000116977.18	ENSG00000116977	LGALS8	0.0162959891987987	-0.323048159643406	0.414451379607585	0.678794928492222	0.857112437839973	Exon	DLPFC
e981462	ENSG00000157637.12	ENSG00000157637	SLC38A10	-0.0237320835367144	-1.97175642088558	-0.414446230170032	0.678798695507776	0.857112437839973	Exon	DLPFC
e639991	ENSG00000133318.13	ENSG00000133318	RTN3	0.0159008752147478	-0.228636527377888	0.414444173394131	0.678800200122275	0.857112437839973	Exon	DLPFC
e444713	ENSG00000009954.10	ENSG00000009954	BAZ1B	-0.0097753569103145	1.25588390345026	-0.414442592800526	0.678801356391099	0.857112437839973	Exon	DLPFC
e338023	ENSG00000164329.13	ENSG00000164329	PAPD4	-0.0119890603957906	0.118633588929665	-0.414435448592686	0.678806582680602	0.857115858775589	Exon	DLPFC
e214520	ENSG00000182606.14	ENSG00000182606	TRAK1	0.0146167281241238	0.208241361068988	0.414428755986967	0.678811478618168	0.857118686879896	Exon	DLPFC
e775256	ENSG00000168952.15	ENSG00000168952	STXBP6	0.0173538320369813	-0.587112692922203	0.414425505457284	0.678813856529541	0.857118686879896	Exon	DLPFC
e150859	ENSG00000115109.13	ENSG00000115109	EPB41L5	-0.0209984928143897	-1.79252128426959	-0.414404215102892	0.678829431478494	0.857135174659775	Exon	DLPFC
e113944	ENSG00000173960.12	ENSG00000173960	UBXN2A	-0.0111071796605533	2.59483177813249	-0.414391866680444	0.678838465024361	0.857141285553321	Exon	DLPFC
e1040802	ENSG00000089335.20	ENSG00000089335	ZNF302	0.0192458952282473	-0.749611282210076	0.414389086285233	0.678840499041799	0.857141285553321	Exon	DLPFC
e881064	ENSG00000090238.11	ENSG00000090238	YPEL3	0.0147380088641629	1.01512294986588	0.414387277214963	0.678841822480987	0.857141285553321	Exon	DLPFC
e27156	ENSG00000183386.9	ENSG00000183386	FHL3	-0.0283459743646656	-2.65776388746647	-0.414376024625775	0.678850054420978	0.857146391197366	Exon	DLPFC
e392472	ENSG00000124587.13	ENSG00000124587	PEX6	0.0253710855837905	-0.388134740003466	0.414364226764601	0.678858685301257	0.857146391197366	Exon	DLPFC
e617584	ENSG00000166444.18	ENSG00000166444	ST5	-0.0185808933116442	-0.948513450891676	-0.414353857737561	0.678866270934081	0.857146391197366	Exon	DLPFC
e672017	ENSG00000160703.15	ENSG00000160703	NLRX1	0.0282198505222066	-2.77076723997029	0.414349726737136	0.678869293044704	0.857146391197366	Exon	DLPFC
e1176214	ENSG00000196924.14	ENSG00000196924	FLNA	-0.0199766813480183	1.52108321205762	-0.414349282005657	0.678869618396645	0.857146391197366	Exon	DLPFC
e192315	ENSG00000144535.19	ENSG00000144535	DIS3L2	-0.0217627425599365	-2.06911493612783	-0.414349165847942	0.678869703374084	0.857146391197366	Exon	DLPFC
e1065621	ENSG00000039650.10	ENSG00000039650	PNKP	-0.0182283921048858	-1.25495697623973	-0.414348848161091	0.678869935784111	0.857146391197366	Exon	DLPFC
e707282	ENSG00000139631.18	ENSG00000139631	CSAD	0.0140719382270569	0.451512388685507	0.414345243029769	0.678872573190556	0.857146391197366	Exon	DLPFC
e1074377	ENSG00000171425.9	ENSG00000171425	ZNF581	-0.0179818560354085	-0.292203978183647	-0.41434519155633	0.678872610847016	0.857146391197366	Exon	DLPFC
e1052456	ENSG00000077348.8	ENSG00000077348	EXOSC5	-0.018645262210203	-1.20722519096892	-0.414343103043086	0.678874138742792	0.857146391197366	Exon	DLPFC
e558145	ENSG00000148358.19	ENSG00000148358	GPR107	-0.0164885205123854	-0.608741696964138	-0.414340806448352	0.678875818866488	0.857146391197366	Exon	DLPFC
e908297	ENSG00000141012.12	ENSG00000141012	GALNS	-0.021489468900847	-1.88990098395652	-0.414340461032453	0.67887607156312	0.857146391197366	Exon	DLPFC
e50080	ENSG00000223745.7	ENSG00000223745	CCDC18-AS1	-0.0294927457928655	-1.26876657377551	-0.414331114015693	0.678882909593502	0.857151846736559	Exon	DLPFC
e938117	ENSG00000010244.17	ENSG00000010244	ZNF207	0.0116437743833938	2.01614091903878	0.41432187645064	0.678889667577987	0.857154787038242	Exon	DLPFC
e191982	ENSG00000115053.15	ENSG00000115053	NCL	-0.0108976755473014	3.37219943072769	-0.414321049338415	0.678890272675027	0.857154787038242	Exon	DLPFC
e59923	ENSG00000134250.18	ENSG00000134250	NOTCH2	-0.0221137638827982	-0.579223761283399	-0.414311422052417	0.678897315800163	0.857160501433654	Exon	DLPFC
e242654	ENSG00000163430.10	ENSG00000163430	FSTL1	-0.0301627818725257	-1.87227698555756	-0.414292433459317	0.678911207548267	0.857173811532529	Exon	DLPFC
e891585	ENSG00000070761.7	ENSG00000070761	CFAP20	0.0112551815419279	1.29796496908202	0.414290130702183	0.678912892215651	0.857173811532529	Exon	DLPFC
e1125394	ENSG00000100099.20	ENSG00000100099	HPS4	-0.0123970050221332	-0.259470326443459	-0.414283827746398	0.678917503384954	0.857176455295187	Exon	DLPFC
e968606	ENSG00000130935.9	ENSG00000130935	NOL11	0.0177125726171448	-1.08581136531322	0.414275944693847	0.6789232705517	0.857180558553	Exon	DLPFC
e860044	ENSG00000167965.17	ENSG00000167965	MLST8	0.0180597602739143	-1.06227561074742	0.414259730821439	0.678935132526866	0.857191529915235	Exon	DLPFC
e1082661	ENSG00000089006.16	ENSG00000089006	SNX5	-0.0148278086074446	-0.789599152795221	-0.414257185263966	0.678936994849227	0.857191529915235	Exon	DLPFC
e256541	ENSG00000229619.3	ENSG00000229619	MBNL1-AS1	0.0211001348919117	-1.66562733021572	0.414251835424354	0.678940908782568	0.857193293281375	Exon	DLPFC
e661800	ENSG00000270689.1	ENSG00000270689	BUD13P1	0.0187316322306975	-0.380715460887805	0.414242056613018	0.678948062966378	0.857195453297177	Exon	DLPFC
e471649	ENSG00000146856.14	ENSG00000146856	AGBL3	-0.0238303577784505	-2.23888136256069	-0.41424035129607	0.67894931058018	0.857195453297177	Exon	DLPFC
e784590	ENSG00000100578.14	ENSG00000100578	KIAA0586	0.0116238013372417	0.997460188918673	0.41423570758138	0.678952707937006	0.857195453297177	Exon	DLPFC
e227389	ENSG00000010322.15	ENSG00000010322	NISCH	0.01974966880633	-0.0453655042920713	0.414233121125648	0.678954600199304	0.857195453297177	Exon	DLPFC
e355556	ENSG00000112855.14	ENSG00000112855	HARS2	-0.0124393331232279	-0.197530258503711	-0.414230747623542	0.678956336665587	0.857195453297177	Exon	DLPFC
e961400	ENSG00000181610.12	ENSG00000181610	MRPS23	0.0098358384340446	1.78313177542779	0.414226957437026	0.678959109588982	0.857195453297177	Exon	DLPFC
e128920	ENSG00000082898.16	ENSG00000082898	XPO1	0.0239564910891345	0.302562542631423	0.414222452114673	0.678962405715758	0.857195453297177	Exon	DLPFC
e740997	ENSG00000089094.17	ENSG00000089094	KDM2B	0.01794077386313	-1.38370533845139	0.414221970901243	0.678962757775387	0.857195453297177	Exon	DLPFC
e670007	ENSG00000118058.20	ENSG00000118058	KMT2A	-0.0149889486510747	-0.577198704031929	-0.414214907411184	0.678967925489806	0.857196431906813	Exon	DLPFC
e763231	ENSG00000134899.18	ENSG00000134899	ERCC5	-0.0136634508701565	-0.150002500659898	-0.414211024446027	0.678970766309353	0.857196431906813	Exon	DLPFC
e536984	ENSG00000165060.11	ENSG00000165060	FXN	0.0235407265823806	-1.9767640382963	0.414210589225018	0.678971084722063	0.857196431906813	Exon	DLPFC
e693547	ENSG00000064115.10	ENSG00000064115	TM7SF3	-0.009489879877181	1.46796627250477	-0.414205323031991	0.67897493753418	0.857198118011479	Exon	DLPFC
e1085814	ENSG00000101336.12	ENSG00000101336	HCK	-0.0443124268398115	-2.65732935551431	-0.41418868581303	0.67898710958521	0.857204047717465	Exon	DLPFC
e14304	ENSG00000090432.6	ENSG00000090432	MUL1	0.0181599752825007	-1.24931542197425	0.414186966228706	0.678988367664938	0.857204047717465	Exon	DLPFC
e1024277	ENSG00000196361.9	ENSG00000196361	ELAVL3	-0.0240815119071793	-1.51669653377731	-0.414186904637349	0.678988412726331	0.857204047717465	Exon	DLPFC
e658283	ENSG00000246067.7	ENSG00000246067	RAB30-AS1	-0.0168226738919519	0.753221614704286	-0.414185140299807	0.678989703549309	0.857204047717465	Exon	DLPFC
e113213	ENSG00000118965.14	ENSG00000118965	WDR35	-0.0139902092875675	-0.333814356923469	-0.414177604773325	0.678995216694766	0.857205674501818	Exon	DLPFC
e718326	ENSG00000156076.9	ENSG00000156076	WIF1	0.0440757964267841	1.98236749127845	0.414172722721604	0.678998788512967	0.857205674501818	Exon	DLPFC
e754028	ENSG00000172766.18	ENSG00000172766	NAA16	0.0246920645232774	-2.03802559497728	0.414171873161946	0.678999410070549	0.857205674501818	Exon	DLPFC
e593100	ENSG00000138193.15	ENSG00000138193	PLCE1	0.0231159303213471	0.235072777767558	0.414164531964274	0.679004781070435	0.857205674501818	Exon	DLPFC
e787801	ENSG00000125952.18	ENSG00000125952	MAX	0.0074467183098791	3.2216448001693	0.414163342252416	0.679005651494289	0.857205674501818	Exon	DLPFC
e260110	ENSG00000173905.8	ENSG00000173905	GOLIM4	-0.0151304225286054	0.832147321779999	-0.41416273481049	0.679006095914622	0.857205674501818	Exon	DLPFC
e595947	ENSG00000155256.17	ENSG00000155256	ZFYVE27	0.011651310399845	1.11163736418758	0.414157101672567	0.679010217270367	0.857207699522901	Exon	DLPFC
e273363	ENSG00000161267.11	ENSG00000161267	BDH1	0.0167767006925009	1.294525809812	0.414150022884757	0.679015396316252	0.857209049074918	Exon	DLPFC
e277084	ENSG00000087266.15	ENSG00000087266	SH3BP2	-0.0239549887791271	-0.435733166052525	-0.414148759163288	0.679016320893028	0.857209049074918	Exon	DLPFC
e1024839	ENSG00000214189.8	ENSG00000214189	ZNF788	-0.0322149000201722	-2.5878767837647	-0.414127861852675	0.679031610066638	0.857225172571928	Exon	DLPFC
e215933	ENSG00000186448.14	ENSG00000186448	ZNF197	-0.0258379475802511	-2.41808866302723	-0.414116766263295	0.679039728026022	0.857230829298868	Exon	DLPFC
e9159	ENSG00000198793.12	ENSG00000198793	MTOR	-0.0129837520230235	-0.284657036438345	-0.414114855987831	0.679041125660699	0.857230829298868	Exon	DLPFC
e109567	ENSG00000171853.15	ENSG00000171853	TRAPPC12	-0.0210374858403252	-1.12076712782644	-0.414111217971971	0.679043787383092	0.857231011527323	Exon	DLPFC
e77173	ENSG00000258465.6	ENSG00000258465		0.0110909180619624	2.40637202457649	0.414107473233587	0.679046527192282	0.85723129233154	Exon	DLPFC
e344979	ENSG00000047188.15	ENSG00000047188	YTHDC2	-0.0133542947275028	0.538282949957392	-0.414087047379074	0.679061471687434	0.857246980325252	Exon	DLPFC
e480689	ENSG00000105993.14	ENSG00000105993	DNAJB6	0.0333673917040412	-1.86597163531833	0.414061207171181	0.67908037775421	0.857263798056714	Exon	DLPFC
e1031293	ENSG00000127527.13	ENSG00000127527	EPS15L1	0.0154375422716143	-0.438358319548724	0.414060619022388	0.679080808077426	0.857263798056714	Exon	DLPFC
e187278	ENSG00000158552.12	ENSG00000158552	ZFAND2B	0.0146463151814896	-0.52201409376212	0.414056314753431	0.679083957329381	0.857263798056714	Exon	DLPFC
e973770	ENSG00000266714.6	ENSG00000266714	MYO15B	0.040904255400104	-3.18769724746352	0.414054536074558	0.679085258715295	0.857263798056714	Exon	DLPFC
e606919	ENSG00000176769.9	ENSG00000176769	TCERG1L	0.0301179093810976	-2.20224584475468	0.414051110230481	0.679087765266707	0.857263798056714	Exon	DLPFC
e768329	ENSG00000165801.9	ENSG00000165801	ARHGEF40	-0.0195103808716797	-0.271721221037057	-0.414048194572885	0.679089898538134	0.857263798056714	Exon	DLPFC
e183233	ENSG00000144451.18	ENSG00000144451	SPAG16	-0.0162541998560032	0.189797396817203	-0.414021121208774	0.67910970717189	0.857285625850466	Exon	DLPFC
e695713	ENSG00000174718.11	ENSG00000174718	KIAA1551	-0.0128751221038714	0.58649011494463	-0.414011602998511	0.67911667136636	0.857291239147299	Exon	DLPFC
e606856	ENSG00000237489.3	ENSG00000237489	LINC00959	-0.0240508291002614	-2.39088407333274	-0.414000366671902	0.679124892691428	0.85729843935082	Exon	DLPFC
e874	ENSG00000242590.1	ENSG00000242590		0.0232662617048215	-0.516351895188929	0.413962184668876	0.679152829746671	0.857330527709644	Exon	DLPFC
e412484	ENSG00000112282.17	ENSG00000112282	MED23	-0.0107506727850969	0.410602460371424	-0.413935794015836	0.679172139551047	0.85735172523599	Exon	DLPFC
e913258	ENSG00000070444.14	ENSG00000070444	MNT	-0.0261176346225271	-1.19873982858704	-0.413916155718204	0.679186508854679	0.857363901939457	Exon	DLPFC
e775599	ENSG00000184304.14	ENSG00000184304	PRKD1	0.0220769234026127	-1.12643587839289	0.413914591419365	0.679187653454088	0.857363901939457	Exon	DLPFC
e668129	ENSG00000109917.10	ENSG00000109917	ZPR1	-0.0115058943800388	0.382490035516693	-0.413909231605416	0.679191575242263	0.857363901939457	Exon	DLPFC
e250130	ENSG00000144868.13	ENSG00000144868	TMEM108	0.0175087093564738	-0.566905472937676	0.413908846974172	0.679191856678162	0.857363901939457	Exon	DLPFC
e617784	ENSG00000254860.5	ENSG00000254860	TMEM9B-AS1	0.0379266975644404	-2.57337087109435	0.413899659045266	0.679198579528203	0.857369210124595	Exon	DLPFC
e184219	ENSG00000115414.18	ENSG00000115414	FN1	-0.0262457471442573	0.595712945920101	-0.413883393031373	0.679210481508579	0.857381055990801	Exon	DLPFC
e530080	ENSG00000122729.18	ENSG00000122729	ACO1	-0.0164317248761181	-0.915120531703468	-0.413872670739819	0.679218327144205	0.857383311490619	Exon	DLPFC
e498661	ENSG00000023287.12	ENSG00000023287	RB1CC1	0.011588877269751	1.82489461434529	0.413870648903722	0.679219806551024	0.857383311490619	Exon	DLPFC
e335577	ENSG00000272525.1	ENSG00000272525		-0.0209840877224757	-1.83302489910983	-0.413866347383342	0.679222954040052	0.857383311490619	Exon	DLPFC
e551630	ENSG00000119522.16	ENSG00000119522	DENND1A	-0.0112156782650609	0.782589341934162	-0.41385827266035	0.679228862454987	0.857383311490619	Exon	DLPFC
e432474	ENSG00000105928.13	ENSG00000105928	DFNA5	0.0205954627945859	-0.446430485615666	0.413857240217818	0.679229617912531	0.857383311490619	Exon	DLPFC
e515188	ENSG00000104549.11	ENSG00000104549	SQLE	0.0189311383672208	0.359268789190556	0.413856492625696	0.679230164939895	0.857383311490619	Exon	DLPFC
e444577	ENSG00000130305.16	ENSG00000130305	NSUN5	0.0200747164720433	-1.54941906436022	0.413855302537194	0.67923103575062	0.857383311490619	Exon	DLPFC
e570105	ENSG00000165626.16	ENSG00000165626	BEND7	-0.0303458801851134	-2.83651467010667	-0.413853423251761	0.679232410860916	0.857383311490619	Exon	DLPFC
e205197	ENSG00000163520.13	ENSG00000163520	FBLN2	-0.0350576460737926	-2.53556620059076	-0.413843699095265	0.67923952623555	0.857389114882204	Exon	DLPFC
e69465	ENSG00000143612.18	ENSG00000143612	C1orf43	-0.0091330141035163	1.99491783285955	-0.413835584013332	0.67924546423766	0.85739343206483	Exon	DLPFC
e546908	ENSG00000106771.12	ENSG00000106771	TMEM245	-0.0106067082677773	1.43338451632307	-0.413829986893481	0.679249559797541	0.85739542355839	Exon	DLPFC
e842440	ENSG00000140391.14	ENSG00000140391	TSPAN3	0.0080395168294966	2.9879912332734	0.413819255032248	0.679257412609406	0.857402157680987	Exon	DLPFC
e953087	ENSG00000120088.14	ENSG00000120088	CRHR1	-0.0392280811227642	-3.03792594195947	-0.413804671784556	0.679268083647661	0.857406799560247	Exon	DLPFC
e868392	ENSG00000140694.16	ENSG00000140694	PARN	-0.0121785727098445	0.430352897861059	-0.413783434434883	0.679283623824931	0.857406799560247	Exon	DLPFC
e976646	ENSG00000163597.14	ENSG00000163597	SNHG16	-0.0115874827671364	1.72465336511991	-0.413781448215489	0.679285077224277	0.857406799560247	Exon	DLPFC
e436091	ENSG00000164542.12	ENSG00000164542	KIAA0895	0.0114929333966574	1.20533107030171	0.41378128687072	0.679285195287008	0.857406799560247	Exon	DLPFC
e1099268	ENSG00000124203.6	ENSG00000124203	ZNF831	0.032886235652171	-2.67752180368546	0.413779872033095	0.679286230583347	0.857406799560247	Exon	DLPFC
e1100958	ENSG00000101199.12	ENSG00000101199	ARFGAP1	0.0178431826669625	-1.21462820077207	0.413778328406232	0.679287360120894	0.857406799560247	Exon	DLPFC
e1100970	ENSG00000101199.12	ENSG00000101199	ARFGAP1	0.0178431826669625	-1.21462820077207	0.413778328406232	0.679287360120894	0.857406799560247	Exon	DLPFC
e144075	ENSG00000135951.14	ENSG00000135951	TSGA10	-0.0172808204089355	-0.570241129781796	-0.413776644591907	0.679288592240406	0.857406799560247	Exon	DLPFC
e105537	ENSG00000116984.12	ENSG00000116984	MTR	-0.0134758403839215	-0.257614124544525	-0.413774883399878	0.679289880981439	0.857406799560247	Exon	DLPFC
e678114	ENSG00000226210.3	ENSG00000226210		0.0352574251133888	-2.12777757819149	0.413774365950468	0.679290259621922	0.857406799560247	Exon	DLPFC
e792713	ENSG00000119688.20	ENSG00000119688	ABCD4	-0.0156859040471279	0.496973088442922	-0.413773894325577	0.679290604730662	0.857406799560247	Exon	DLPFC
e1031203	ENSG00000072958.8	ENSG00000072958	AP1M1	0.0272208907570739	-1.52844119053682	0.413769496803352	0.679293822594928	0.857406799560247	Exon	DLPFC
e1031214	ENSG00000072958.8	ENSG00000072958	AP1M1	0.0272208907570739	-1.52844119053682	0.413769496803352	0.679293822594928	0.857406799560247	Exon	DLPFC
e368981	ENSG00000184840.11	ENSG00000184840	TMED9	-0.0126551065787023	0.338588339722113	-0.413764415285358	0.679297540976888	0.857408314820139	Exon	DLPFC
e925795	ENSG00000175106.16	ENSG00000175106	TVP23C	-0.0247908358858125	-1.75293623944716	-0.413755695193552	0.679303921890014	0.857410683117162	Exon	DLPFC
e228163	ENSG00000016864.17	ENSG00000016864	GLT8D1	0.0100227939581879	1.68688735651974	0.413752381342507	0.679306346801226	0.857410683117162	Exon	DLPFC
e275490	ENSG00000196810.4	ENSG00000196810	CTBP1-AS2	-0.0102573082419591	1.4000532427816	-0.413751528313103	0.679306971006215	0.857410683117162	Exon	DLPFC
e729990	ENSG00000017427.15	ENSG00000017427	IGF1	0.0255670670756061	-1.38168554358463	0.413747165401211	0.679310163574139	0.857411534668364	Exon	DLPFC
e291088	ENSG00000033178.12	ENSG00000033178	UBA6	0.0131109845385171	1.70154553844328	0.413732472573324	0.679320915117496	0.857420719041695	Exon	DLPFC
e1168181	ENSG00000125676.19	ENSG00000125676	THOC2	-0.0130777135938966	0.30615187464676	-0.413727231480261	0.679324750326936	0.857420719041695	Exon	DLPFC
e228236	ENSG00000114902.13	ENSG00000114902	SPCS1	0.0126378495095307	1.1256302670052	0.413719421726249	0.679330465188895	0.857420719041695	Exon	DLPFC
e228240	ENSG00000114902.13	ENSG00000114902	SPCS1	0.0126378495095307	1.1256302670052	0.413719421726249	0.679330465188895	0.857420719041695	Exon	DLPFC
e486533	ENSG00000104763.18	ENSG00000104763	ASAH1	-0.0132688707209545	0.990883141267079	-0.413715015379881	0.679333689583028	0.857420719041695	Exon	DLPFC
e659963	ENSG00000166575.16	ENSG00000166575	TMEM135	-0.0130688973977184	0.0874147669154022	-0.413714145870487	0.679334325857125	0.857420719041695	Exon	DLPFC
e270701	ENSG00000041802.10	ENSG00000041802	LSG1	-0.0136787642389369	-0.0628442056760864	-0.413710524152119	0.679336976096151	0.857420719041695	Exon	DLPFC
e99022	ENSG00000154305.16	ENSG00000154305	MIA3	-0.01908232453985	-1.10674535727975	-0.413709693942694	0.679337583613144	0.857420719041695	Exon	DLPFC
e462509	ENSG00000005483.20	ENSG00000005483	KMT2E	0.016097890074863	0.386816739798209	0.413690893794939	0.679351340931907	0.857434904697087	Exon	DLPFC
e658872	ENSG00000150672.16	ENSG00000150672	DLG2	0.0226458583149778	-1.57786747759231	0.413679127969614	0.679359950823565	0.857440943350528	Exon	DLPFC
e779010	ENSG00000258941.3	ENSG00000258941		-0.0145133288101917	0.612703893701097	-0.413674357182999	0.679363441959594	0.857440943350528	Exon	DLPFC
e1104873	ENSG00000154654.14	ENSG00000154654	NCAM2	-0.0105202084980734	2.52959942179415	-0.413674032757503	0.679363679365881	0.857440943350528	Exon	DLPFC
e1102559	ENSG00000171703.16	ENSG00000171703	TCEA2	-0.0150531378601448	1.2198802233142	-0.413665244894851	0.679370110111325	0.857445881713715	Exon	DLPFC
e117640	ENSG00000138002.14	ENSG00000138002	IFT172	-0.0122241391026265	0.0235031383422971	-0.413656801824604	0.679376288568094	0.857450501623162	Exon	DLPFC
e1150404	ENSG00000147044.20	ENSG00000147044	CASK	-0.0104613112024169	0.590459493065466	-0.413649716262235	0.679381473646558	0.857450901833805	Exon	DLPFC
e320442	ENSG00000145506.13	ENSG00000145506	NKD2	0.0265134086594936	-2.39029042464788	0.413649486610838	0.679381641701295	0.857450901833805	Exon	DLPFC
e427220	ENSG00000011275.18	ENSG00000011275	RNF216	0.015563055426695	-0.767269794351251	0.413641435571286	0.679387533316469	0.857453480372224	Exon	DLPFC
e16080	ENSG00000004487.15	ENSG00000004487	KDM1A	0.0115229998384149	0.24796437892901	0.413639812848226	0.679388720800261	0.857453480372224	Exon	DLPFC
e1099172	ENSG00000101158.13	ENSG00000101158	NELFCD	-0.0134639033168195	-0.274605118246378	-0.413622647648745	0.679401282078313	0.857466155868366	Exon	DLPFC
e136404	ENSG00000115307.16	ENSG00000115307	AUP1	0.012925310127038	0.0356409128938111	0.413614115496106	0.679407525834042	0.857466615741847	Exon	DLPFC
e941163	ENSG00000276234.4	ENSG00000276234	TADA2A	0.0128422969835343	-0.379799899289339	0.413608314887022	0.679411770682363	0.857466615741847	Exon	DLPFC
e1094132	ENSG00000064601.16	ENSG00000064601	CTSA	-0.0128968357907821	0.490233331632751	-0.413592748469889	0.679423162136492	0.857466615741847	Exon	DLPFC
e499979	ENSG00000035681.7	ENSG00000035681	NSMAF	0.0160117309134985	-0.590184587183133	0.41358917408891	0.679425777867405	0.857466615741847	Exon	DLPFC
e961022	ENSG00000121058.4	ENSG00000121058	COIL	-0.0213212533912124	-1.81103688965912	-0.413587963897152	0.679426663486243	0.857466615741847	Exon	DLPFC
e116238	ENSG00000119777.18	ENSG00000119777	TMEM214	-0.0224602389604704	-2.53220165279039	-0.413586560181404	0.679427690726576	0.857466615741847	Exon	DLPFC
e1022832	ENSG00000127616.17	ENSG00000127616	SMARCA4	-0.0158493516318817	0.0186983325541907	-0.413581574007863	0.679431339617286	0.857466615741847	Exon	DLPFC
e336505	ENSG00000113163.15	ENSG00000113163	COL4A3BP	0.0136511196740526	0.939673867931636	0.413579943938392	0.679432532506675	0.857466615741847	Exon	DLPFC
e213734	ENSG00000168026.17	ENSG00000168026	TTC21A	0.02413357352374	-2.26368023039473	0.413575716291719	0.679435626314066	0.857466615741847	Exon	DLPFC
e629442	ENSG00000110492.15	ENSG00000110492	MDK	-0.0363985473367731	-2.52601681222581	-0.413571128319611	0.679438983815071	0.857466615741847	Exon	DLPFC
e205437	ENSG00000131389.16	ENSG00000131389	SLC6A6	0.0297906684760323	-2.18002625529085	0.413570295343455	0.679439593391886	0.857466615741847	Exon	DLPFC
e837942	ENSG00000140463.13	ENSG00000140463	BBS4	-0.0196975349331105	-1.44996253694497	-0.413567460014751	0.679441668303564	0.857466615741847	Exon	DLPFC
e465164	ENSG00000128573.23	ENSG00000128573	FOXP2	0.0275223488126141	-1.78759962371319	0.413566268039283	0.679442540599564	0.857466615741847	Exon	DLPFC
e957840	ENSG00000136444.9	ENSG00000136444	RSAD1	0.013922179422664	0.0054309312657441	0.413565415895431	0.679443164204669	0.857466615741847	Exon	DLPFC
e936297	ENSG00000108578.14	ENSG00000108578	BLMH	-0.0098555030641421	1.77112050530434	-0.413565398496722	0.679443176937173	0.857466615741847	Exon	DLPFC
e711732	ENSG00000257411.1	ENSG00000257411		-0.0104918623427543	1.16944406045363	-0.413564905691639	0.679443537575642	0.857466615741847	Exon	DLPFC
e551027	ENSG00000106852.15	ENSG00000106852	LHX6	0.0287831393743055	-1.790231293486	0.413563624823482	0.679444474924943	0.857466615741847	Exon	DLPFC
e455646	ENSG00000106244.12	ENSG00000106244	PDAP1	0.0178511631489327	-0.582512737569798	0.413560213140826	0.679446971623332	0.857466615741847	Exon	DLPFC
e592903	ENSG00000108231.12	ENSG00000108231	LGI1	0.01395979731459	2.41072853499131	0.413545479032983	0.679457754209338	0.857470983078122	Exon	DLPFC
e1135756	ENSG00000239900.12	ENSG00000239900	ADSL	-0.0111552449147276	0.154085491275843	-0.413545430938852	0.679457789405273	0.857470983078122	Exon	DLPFC
e1000812	ENSG00000196628.14	ENSG00000196628	TCF4	0.0118694274802168	1.66907741520438	0.413545161635076	0.679457986485424	0.857470983078122	Exon	DLPFC
e923947	ENSG00000007237.18	ENSG00000007237	GAS7	-0.0119131440797646	2.65794431187184	-0.413538338662573	0.679462979636486	0.857472413081526	Exon	DLPFC
e1100671	ENSG00000101193.7	ENSG00000101193	GID8	-0.0240039508980656	-2.27968681360901	-0.413536731503737	0.679464155780881	0.857472413081526	Exon	DLPFC
e600664	ENSG00000150593.16	ENSG00000150593	PDCD4	-0.0142605536561311	0.879803549035363	-0.413533164132879	0.679466766442408	0.857472529914827	Exon	DLPFC
e787191	ENSG00000100714.15	ENSG00000100714	MTHFD1	0.0144398711952194	-0.291397504722673	0.413526919427434	0.679471336431357	0.857474166173122	Exon	DLPFC
e339111	ENSG00000186468.12	ENSG00000186468	RPS23	-0.0156895264810951	3.20972033484242	-0.413522438814949	0.679474615432303	0.857474166173122	Exon	DLPFC
e286538	ENSG00000124406.16	ENSG00000124406	ATP8A1	-0.0145813519187564	2.71817073740619	-0.413521069827451	0.679475617285679	0.857474166173122	Exon	DLPFC
e763133	ENSG00000134901.12	ENSG00000134901	KDELC1	-0.0268989683163525	-2.63826352379392	-0.413511897305385	0.679482329941773	0.857477069107233	Exon	DLPFC
e471386	ENSG00000172331.11	ENSG00000172331	BPGM	0.0101360473125355	1.41838494239141	0.413511044826043	0.679482953806452	0.857477069107233	Exon	DLPFC
e887253	ENSG00000280227.1	ENSG00000280227		0.0121071933916536	0.997311858201382	0.413499330748484	0.67949152646964	0.857480312781525	Exon	DLPFC
e74324	ENSG00000163468.14	ENSG00000163468	CCT3	0.0118898466512057	1.92591405882152	0.413498484360005	0.679492145880107	0.857480312781525	Exon	DLPFC
e738364	ENSG00000171435.13	ENSG00000171435	KSR2	0.0260287770807653	-1.02739720311203	0.413497210019206	0.67949307847831	0.857480312781525	Exon	DLPFC
e770940	ENSG00000100813.14	ENSG00000100813	ACIN1	-0.0164934025185512	-0.754920937435191	-0.413486947082491	0.679500589200121	0.857483535383958	Exon	DLPFC
e988596	ENSG00000154845.15	ENSG00000154845	PPP4R1	-0.0143568401724268	-0.561352695198173	-0.41348640163244	0.679500988377557	0.857483535383958	Exon	DLPFC
e214299	ENSG00000168036.16	ENSG00000168036	CTNNB1	-0.0073069308019041	3.12703307285029	-0.41348078186752	0.679505101102852	0.857483535383958	Exon	DLPFC
e938113	ENSG00000010244.17	ENSG00000010244	ZNF207	0.0116200531371295	2.01614741120358	0.413479957197358	0.67950570462389	0.857483535383958	Exon	DLPFC
e1035242	ENSG00000105655.18	ENSG00000105655	ISYNA1	-0.0240295036777405	-1.57094442038929	-0.413468861211567	0.679513825055216	0.857484624582951	Exon	DLPFC
e513534	ENSG00000064313.11	ENSG00000064313	TAF2	0.0154150365337613	-0.713231040395839	0.413466912015191	0.6795152515493	0.857484624582951	Exon	DLPFC
e334447	ENSG00000253333.1	ENSG00000253333		-0.0594731065698357	-1.34379361722383	-0.41346387504057	0.679517474122081	0.857484624582951	Exon	DLPFC
e847765	ENSG00000181991.15	ENSG00000181991	MRPS11	0.0122030604354074	-0.0519659272498686	0.41345884358457	0.679521156337853	0.857484624582951	Exon	DLPFC
e717702	ENSG00000111110.11	ENSG00000111110	PPM1H	0.0125959655884585	0.408789945589016	0.413457881097448	0.679521860724349	0.857484624582951	Exon	DLPFC
e1138001	ENSG00000242247.10	ENSG00000242247	ARFGAP3	-0.0148440089604468	-0.391013739441018	-0.413456948872517	0.679522542964034	0.857484624582951	Exon	DLPFC
e396130	ENSG00000096093.15	ENSG00000096093	EFHC1	0.0214674005958536	-1.1368287699261	0.41345469208077	0.679524194576061	0.857484624582951	Exon	DLPFC
e108607	ENSG00000035115.21	ENSG00000035115	SH3YL1	0.0138562869442011	-0.758566778310714	0.413433141684633	0.679539966110614	0.857499898693426	Exon	DLPFC
e1093575	ENSG00000204070.9	ENSG00000204070	SYS1	0.0158834169764022	-0.348261715773327	0.413431271149723	0.679541335057567	0.857499898693426	Exon	DLPFC
e325519	ENSG00000152582.13	ENSG00000152582	SPEF2	-0.0255746186349187	-1.8557700866481	-0.413425729442699	0.67954539075017	0.857501838865	Exon	DLPFC
e255224	ENSG00000163755.8	ENSG00000163755	HPS3	-0.021671378963535	-1.13227071867155	-0.41341067979914	0.679556404863366	0.857510620577009	Exon	DLPFC
e308110	ENSG00000151466.11	ENSG00000151466	SCLT1	0.0189855504379518	-1.47088575855835	0.413409338647525	0.679557386391322	0.857510620577009	Exon	DLPFC
e802586	ENSG00000140105.17	ENSG00000140105	WARS	0.0160449323981793	3.26585026946786	0.413392996799011	0.679569346291858	0.857521690433685	Exon	DLPFC
e345848	ENSG00000172869.14	ENSG00000172869	DMXL1	0.0103056392006202	1.37084239903275	0.413390470142599	0.679571195450934	0.857521690433685	Exon	DLPFC
e1120247	ENSG00000185252.18	ENSG00000185252	ZNF74	0.0119680352732292	1.42591439456174	0.413380575154493	0.679578437216799	0.857522413483575	Exon	DLPFC
e779728	ENSG00000187790.10	ENSG00000187790	FANCM	0.0265692334048799	-2.47038124967538	0.413376399849215	0.679581492973013	0.857522413483575	Exon	DLPFC
e898591	ENSG00000168802.12	ENSG00000168802	CHTF8	-0.0093264569300943	1.36081808958985	-0.413376137830488	0.679581684735299	0.857522413483575	Exon	DLPFC
e1074846	ENSG00000131848.9	ENSG00000131848	ZSCAN5A	0.025022882825486	-2.11176884624213	0.41336974583778	0.679586362816304	0.857522413483575	Exon	DLPFC
e890232	ENSG00000102978.12	ENSG00000102978	POLR2C	-0.0130665203063462	0.626009964635329	-0.413369688998014	0.679586404415442	0.857522413483575	Exon	DLPFC
e445050	ENSG00000071462.11	ENSG00000071462	WBSCR22	0.0137305774547981	0.0878716014867596	0.413369042140674	0.679586877828923	0.857522413483575	Exon	DLPFC
e510244	ENSG00000120963.11	ENSG00000120963	ZNF706	-0.0163308799827971	-0.823481189466549	-0.413360646582007	0.679593022271993	0.857526989128732	Exon	DLPFC
e108237	ENSG00000171161.12	ENSG00000171161	ZNF672	0.014863399154299	-0.580175316391045	0.41335268368354	0.679598850084537	0.857531165209368	Exon	DLPFC
e209366	ENSG00000187118.12	ENSG00000187118	CMC1	0.0215376659785784	-0.905854796100614	0.413346609053412	0.679603295941627	0.857531196767635	Exon	DLPFC
e934722	ENSG00000132589.15	ENSG00000132589	FLOT2	0.0195628621097898	-0.881771169709375	0.413343241117933	0.679605760847111	0.857531196767635	Exon	DLPFC
e527646	ENSG00000147862.15	ENSG00000147862	NFIB	-0.011691947274777	0.773525730851672	-0.413342327011492	0.679606429858734	0.857531196767635	Exon	DLPFC
e661221	ENSG00000166012.15	ENSG00000166012	TAF1D	0.0144343691411297	-0.134824247741879	0.413331599723765	0.679614280911029	0.857537616095692	Exon	DLPFC
e372284	ENSG00000248275.1	ENSG00000248275	TRIM52-AS1	0.0246376847110772	-2.27281582019959	0.413328494142392	0.679616553820292	0.857537616095692	Exon	DLPFC
e213562	ENSG00000114745.13	ENSG00000114745	GORASP1	-0.0178083662504306	-1.59226721484564	-0.41332424421733	0.679619664255214	0.857538363279929	Exon	DLPFC
e1092539	ENSG00000185513.14	ENSG00000185513	L3MBTL1	0.0235508951925887	-1.60993601982935	0.41331758559591	0.679624537577707	0.857541334847064	Exon	DLPFC
e831680	ENSG00000103657.13	ENSG00000103657	HERC1	-0.0125716694692092	1.62054215407015	-0.413302420890257	0.679635636396903	0.857552161613223	Exon	DLPFC
e487250	ENSG00000254092.1	ENSG00000254092		0.0396919509272994	-2.9025675073948	0.413291616124521	0.679643544284413	0.857558962053202	Exon	DLPFC
e1135951	ENSG00000100359.20	ENSG00000100359	SGSM3	0.014307756153814	1.55966954120518	0.413279396343641	0.679652487848376	0.857564773565811	Exon	DLPFC
e750026	ENSG00000132970.12	ENSG00000132970	WASF3	0.0097666494657674	2.10906058298596	0.41327844134708	0.679653186804946	0.857564773565811	Exon	DLPFC
e1008477	ENSG00000115286.19	ENSG00000115286	NDUFS7	-0.0151678613457951	0.43828525526894	-0.413260742207614	0.679666140754857	0.857577940820912	Exon	DLPFC
e996443	ENSG00000078142.11	ENSG00000078142	PIK3C3	0.0083568340059511	1.68442281838665	0.413254864020081	0.679670443004628	0.857580191619277	Exon	DLPFC
e1107371	ENSG00000159131.16	ENSG00000159131	GART	-0.0285508011209377	-2.63854176470898	-0.413247633291607	0.679675735194474	0.85758369146198	Exon	DLPFC
e772	ENSG00000188157.13	ENSG00000188157	AGRN	0.0259835457878148	-2.161683124769	0.413239443258524	0.67968172952112	0.857588077199496	Exon	DLPFC
e775532	ENSG00000184304.14	ENSG00000184304	PRKD1	0.0176190677255355	-0.864200988709322	0.413210733821581	0.679702742263829	0.857608763917694	Exon	DLPFC
e113231	ENSG00000118965.14	ENSG00000118965	WDR35	0.0130383886844976	-0.465398772008759	0.413209730554773	0.679703476570011	0.857608763917694	Exon	DLPFC
e164289	ENSG00000169432.14	ENSG00000169432	SCN9A	-0.0276321876368834	-1.88674768593646	-0.413206719738002	0.679705680234269	0.857608763917694	Exon	DLPFC
e1012201	ENSG00000105278.10	ENSG00000105278	ZFR2	0.0335329690933659	-2.24141084941494	0.413193498224989	0.679715357300597	0.857617796123367	Exon	DLPFC
e275907	ENSG00000068078.17	ENSG00000068078	FGFR3	0.0234093291779812	3.77926188070191	0.413181753903991	0.679723953227609	0.85761850360982	Exon	DLPFC
e275977	ENSG00000068078.17	ENSG00000068078	FGFR3	0.0234093291779812	3.77926188070191	0.413181753903991	0.679723953227609	0.85761850360982	Exon	DLPFC
e640072	ENSG00000072518.20	ENSG00000072518	MARK2	-0.0116777637244943	0.630632405018375	-0.413181478493813	0.679724154806882	0.85761850360982	Exon	DLPFC
e662019	ENSG00000166037.10	ENSG00000166037	CEP57	0.014580335920657	0.579573209731197	0.413178968309226	0.679725992071858	0.85761850360982	Exon	DLPFC
e1148384	ENSG00000198947.15	ENSG00000198947	DMD	0.0148726311209581	-0.536175208877132	0.413171301482528	0.679731603620084	0.857622406117731	Exon	DLPFC
e1054148	ENSG00000213904.8	ENSG00000213904	LIPE-AS1	0.0318706684237744	-3.05694686871672	0.413164670472859	0.679736457041475	0.857625352066015	Exon	DLPFC
e657751	ENSG00000188997.7	ENSG00000188997	KCTD21	-0.0253662195431636	-1.49850449662678	-0.413157114161653	0.679741987733182	0.857626935195592	Exon	DLPFC
e484564	ENSG00000283674.1	ENSG00000283674		-0.0222102843389299	0.091253182264207	-0.413153001916611	0.679744997616429	0.857626935195592	Exon	DLPFC
e630622	ENSG00000134574.11	ENSG00000134574	DDB2	-0.0296119391079149	-2.57947964833851	-0.413151111417744	0.679746381334539	0.857626935195592	Exon	DLPFC
e938152	ENSG00000010244.17	ENSG00000010244	ZNF207	0.0116110812016176	2.01608993827108	0.413149192381472	0.67974778594122	0.857626935195592	Exon	DLPFC
e499275	ENSG00000167904.14	ENSG00000167904	TMEM68	0.0207503339708321	-1.72446294040228	0.413136759698428	0.67975688586383	0.857630369917033	Exon	DLPFC
e499302	ENSG00000167904.14	ENSG00000167904	TMEM68	0.0207503339708321	-1.72446294040228	0.413136759698428	0.67975688586383	0.857630369917033	Exon	DLPFC
e532684	ENSG00000198853.11	ENSG00000198853	RUSC2	0.0125706042229258	1.54020890481044	0.413135150208848	0.679758063909883	0.857630369917033	Exon	DLPFC
e1967	ENSG00000127054.19	ENSG00000127054	CPSF3L	0.0122269032850646	0.576532192800437	0.413129944789147	0.679761873958031	0.857631999360628	Exon	DLPFC
e771670	ENSG00000213983.11	ENSG00000213983	AP1G2	0.0212701722758773	0.42991863411913	0.413117521610408	0.679770966996559	0.857637063198601	Exon	DLPFC
e732236	ENSG00000198855.6	ENSG00000198855	FICD	-0.018866653858068	-1.54967570852911	-0.413115379088017	0.679772535202073	0.857637063198601	Exon	DLPFC
e631570	ENSG00000165915.13	ENSG00000165915	SLC39A13	0.0153259139260389	-0.599560013809276	0.413113940672511	0.679773588041852	0.857637063198601	Exon	DLPFC
e671696	ENSG00000172269.17	ENSG00000172269	DPAGT1	0.018740086949583	-1.47828014844454	0.413110697541862	0.679775961834578	0.857637063198601	Exon	DLPFC
e275889	ENSG00000068078.17	ENSG00000068078	FGFR3	0.0234045974231243	3.77925895592075	0.413100473372435	0.679783445383443	0.857639588920339	Exon	DLPFC
e332550	ENSG00000253251.2	ENSG00000253251		-0.0290541847361382	-2.84043755863463	-0.413095293522261	0.679787236770684	0.857639588920339	Exon	DLPFC
e230972	ENSG00000272146.5	ENSG00000272146	ARF4-AS1	0.0253162348624401	-2.12338200342931	0.413093115454643	0.679788831007984	0.857639588920339	Exon	DLPFC
e530586	ENSG00000086102.18	ENSG00000086102	NFX1	-0.0087127626331404	1.6218444031277	-0.413092616305783	0.679789196360357	0.857639588920339	Exon	DLPFC
e222996	ENSG00000164068.15	ENSG00000164068	RNF123	0.0202764196582812	-1.23859030058251	0.413090757897402	0.679790556624392	0.857639588920339	Exon	DLPFC
e266157	ENSG00000114867.20	ENSG00000114867	EIF4G1	0.0083941362276323	2.3556340639202	0.413086697280242	0.679793528801181	0.85764016119532	Exon	DLPFC
e1100565	ENSG00000092758.15	ENSG00000092758	COL9A3	-0.0367851582277473	-2.24455888683626	-0.413062089099459	0.679811540914845	0.857659708059888	Exon	DLPFC
e1091643	ENSG00000124181.14	ENSG00000124181	PLCG1	0.0116555587016223	1.12699782666727	0.413044078917489	0.679824723697829	0.857673162051345	Exon	DLPFC
e883105	ENSG00000103510.19	ENSG00000103510	KAT8	0.011964638854094	0.638800321485794	0.41303943345691	0.679828124018046	0.857674274343291	Exon	DLPFC
e477353	ENSG00000106538.9	ENSG00000106538	RARRES2	-0.0265071472867148	-1.63528635548556	-0.413010621451238	0.679849213578973	0.857697192800345	Exon	DLPFC
e1015422	ENSG00000130382.8	ENSG00000130382	MLLT1	0.0158296170076143	0.43054618976851	0.413007733322869	0.67985132761989	0.857697192800345	Exon	DLPFC
e309200	ENSG00000109445.10	ENSG00000109445	ZNF330	0.0154547624195049	-0.240026944420706	0.412986607022887	0.679866791643253	0.857712872207565	Exon	DLPFC
e1031231	ENSG00000072958.8	ENSG00000072958	AP1M1	0.0272314568623299	-1.54074990842923	0.412983872271897	0.679868793435432	0.857712872207565	Exon	DLPFC
e238094	ENSG00000114391.12	ENSG00000114391	RPL24	0.0122499886615973	2.95007918521094	0.412979795508997	0.679871777562185	0.857713459269933	Exon	DLPFC
e1123712	ENSG00000099991.17	ENSG00000099991	CABIN1	-0.0170505696912106	-0.932495939210448	-0.412968426270829	0.679880099693511	0.857720780629268	Exon	DLPFC
e114789	ENSG00000084710.13	ENSG00000084710	EFR3B	0.0137304245638242	1.68756039219184	0.412961555013167	0.67988512938184	0.857723948280912	Exon	DLPFC
e186271	ENSG00000074582.12	ENSG00000074582	BCS1L	-0.0253332381459974	-2.35024097880424	-0.412945881162001	0.679896602529552	0.857735244766019	Exon	DLPFC
e712053	ENSG00000092841.18	ENSG00000092841	MYL6	0.0155683520402559	0.942100782835963	0.412931939106958	0.679906808077356	0.857742619884131	Exon	DLPFC
e892928	ENSG00000140937.13	ENSG00000140937	CDH11	0.0249512252595928	-2.10610022456684	0.412931012603197	0.679907486277771	0.857742619884131	Exon	DLPFC
e332876	ENSG00000153914.15	ENSG00000153914	SREK1	0.0196620186791197	1.67683214255835	0.412917142367495	0.679917639316336	0.857748735456236	Exon	DLPFC
e4376	ENSG00000157881.13	ENSG00000157881	PANK4	0.016309081451204	-0.740641114411179	0.412914440495143	0.679919617098752	0.857748735456236	Exon	DLPFC
e922463	ENSG00000179094.14	ENSG00000179094	PER1	-0.0335623194523203	-2.29376215200675	-0.412913983595065	0.679919951551833	0.857748735456236	Exon	DLPFC
e796118	ENSG00000140022.9	ENSG00000140022	STON2	-0.0306871700069319	-2.10979934026018	-0.412908967310309	0.679923623500841	0.857748735456236	Exon	DLPFC
e804509	ENSG00000198752.10	ENSG00000198752	CDC42BPB	-0.0119125147642424	1.1555272581534	-0.412907184704185	0.679924928380511	0.857748735456236	Exon	DLPFC
e355780	ENSG00000243232.4	ENSG00000243232	PCDHAC2	-0.0274487403159429	-2.59533379218746	-0.412897100208079	0.679932310317604	0.85775282235616	Exon	DLPFC
e24707	ENSG00000121904.17	ENSG00000121904	CSMD2	0.0286711573212936	-2.06556970218393	0.412895876864538	0.679933205817597	0.85775282235616	Exon	DLPFC
e601904	ENSG00000169129.14	ENSG00000169129	AFAP1L2	-0.0226766353527755	-1.15974876911609	-0.412879810530002	0.679944966580997	0.857761081894924	Exon	DLPFC
e58214	ENSG00000197323.11	ENSG00000197323	TRIM33	-0.0177218871843108	-1.25473074106284	-0.412878744741725	0.679945746754481	0.857761081894924	Exon	DLPFC
e1094695	ENSG00000080189.14	ENSG00000080189	SLC35C2	-0.0127906144500369	0.518269045881441	-0.412868642079993	0.679953142076038	0.857761081894924	Exon	DLPFC
e335175	ENSG00000049883.14	ENSG00000049883	PTCD2	0.0165006827107811	-1.43324185519521	0.412861746330789	0.67995818990041	0.857761081894924	Exon	DLPFC
e335202	ENSG00000049883.14	ENSG00000049883	PTCD2	0.0165006827107811	-1.43324185519521	0.412861746330789	0.67995818990041	0.857761081894924	Exon	DLPFC
e862645	ENSG00000006194.9	ENSG00000006194	ZNF263	0.0076026149377711	2.90611754095241	0.412861509239246	0.67995836345635	0.857761081894924	Exon	DLPFC
e1082743	ENSG00000149474.13	ENSG00000149474	KAT14	0.0143933138087222	-0.0882325795103275	0.412851486824718	0.679965700087785	0.857761081894924	Exon	DLPFC
e1164871	ENSG00000080561.13	ENSG00000080561	MID2	-0.0181031003807566	-1.35580946072951	-0.412848763228874	0.679967693826073	0.857761081894924	Exon	DLPFC
e881253	ENSG00000102879.15	ENSG00000102879	CORO1A	0.0212913946662719	0.0833720907533903	0.41284606389982	0.679969669802699	0.857761081894924	Exon	DLPFC
e881263	ENSG00000102879.15	ENSG00000102879	CORO1A	0.0212913946662719	0.0833720907533903	0.41284606389982	0.679969669802699	0.857761081894924	Exon	DLPFC
e904847	ENSG00000153815.16	ENSG00000153815	CMIP	-0.0201025267601583	1.24487203684284	-0.412845153449397	0.679970336275761	0.857761081894924	Exon	DLPFC
e981935	ENSG00000204237.4	ENSG00000204237	OXLD1	-0.0316570873940993	-3.03218606474686	-0.412843207404216	0.679971760831589	0.857761081894924	Exon	DLPFC
e30300	ENSG00000117385.15	ENSG00000117385	P3H1	0.0242624733510348	-1.53941559010771	0.412842198782694	0.6799724991693	0.857761081894924	Exon	DLPFC
e1015438	ENSG00000130382.8	ENSG00000130382	MLLT1	0.0195236930347445	-0.84000943708541	0.412827491255445	0.679983265504429	0.857770347399027	Exon	DLPFC
e221762	ENSG00000114316.12	ENSG00000114316	USP4	-0.0107950143632939	0.940913460528525	-0.412825282857049	0.679984882121556	0.857770347399027	Exon	DLPFC
e574665	ENSG00000197321.14	ENSG00000197321	SVIL	0.0353474945811902	-2.77409608931618	0.412805728018115	0.679999196943525	0.857785227297075	Exon	DLPFC
e603205	ENSG00000183605.16	ENSG00000183605	SFXN4	0.0131976823313402	-0.326191903977902	0.412796524037446	0.680005934617461	0.857790548924225	Exon	DLPFC
e799382	ENSG00000140090.17	ENSG00000140090	SLC24A4	-0.0233262675797493	-2.00573982868056	-0.412789459527925	0.680011106132219	0.857792534281	Exon	DLPFC
e1049278	ENSG00000196235.13	ENSG00000196235	SUPT5H	-0.0218846624057876	-1.8186547492676	-0.412786307532705	0.680013413528678	0.857792534281	Exon	DLPFC
e1028476	ENSG00000072062.13	ENSG00000072062	PRKACA	-0.0243863834373567	-1.93788773683613	-0.412784050797468	0.680015065558062	0.857792534281	Exon	DLPFC
e1048155	ENSG00000187994.13	ENSG00000187994	RINL	-0.0285633275918597	-2.66395825682852	-0.412775964343978	0.680020985210107	0.857794554038442	Exon	DLPFC
e1127052	ENSG00000100296.13	ENSG00000100296	THOC5	0.0121783328419788	-0.0415283222616574	0.412774498822381	0.680022058040746	0.857794554038442	Exon	DLPFC
e753415	ENSG00000150893.10	ENSG00000150893	FREM2	0.0445617733635512	-2.95321680910709	0.412771540320468	0.680024223805077	0.857794554038442	Exon	DLPFC
e853783	ENSG00000206172.8	ENSG00000206172	HBA1	0.0574552573993817	-3.02737882805139	0.412755213508894	0.680036175856575	0.857801056745864	Exon	DLPFC
e173448	ENSG00000231646.5	ENSG00000231646	FSIP2-AS1	-0.0281594335329094	-2.69012025864171	-0.412752775274592	0.680037960774281	0.857801056745864	Exon	DLPFC
e25129	ENSG00000271741.1	ENSG00000271741		0.0109392950039893	0.214485524942998	0.412751475065966	0.68003891259716	0.857801056745864	Exon	DLPFC
e977440	ENSG00000184640.17	ENSG00000184640	SEPT9	0.0110207173619774	1.2107341834928	0.412750734034224	0.680039455072613	0.857801056745864	Exon	DLPFC
e86834	ENSG00000116698.20	ENSG00000116698	SMG7	0.0141873387206772	1.20211883845694	0.412740782395925	0.68004674022807	0.857804668689282	Exon	DLPFC
e1019958	ENSG00000171469.10	ENSG00000171469	ZNF561	0.0322812737205682	-3.09235251591194	0.412736813714685	0.680049645532924	0.857804668689282	Exon	DLPFC
e107028	ENSG00000035687.9	ENSG00000035687	ADSS	0.0151618182841399	1.33891425288902	0.412736499319714	0.680049875688482	0.857804668689282	Exon	DLPFC
e814357	ENSG00000215252.11	ENSG00000215252	GOLGA8B	0.0526758901564453	-2.27481755526412	0.412726052720942	0.680057523228489	0.857809795390862	Exon	DLPFC
e409030	ENSG00000196591.11	ENSG00000196591	HDAC2	-0.0132228656587971	1.03879449748629	-0.412724065254348	0.68005897817758	0.857809795390862	Exon	DLPFC
e879843	ENSG00000079616.12	ENSG00000079616	KIF22	-0.016068318063068	-0.773308694384204	-0.412715620873601	0.680065160002541	0.857814415479878	Exon	DLPFC
e393799	ENSG00000137207.11	ENSG00000137207	YIPF3	-0.0138169469319563	0.367373954552408	-0.412708637938362	0.680070271972548	0.857814563025956	Exon	DLPFC
e310073	ENSG00000164163.10	ENSG00000164163	ABCE1	-0.0112367072068644	1.5772843255167	-0.412708578959548	0.680070315149	0.857814563025956	Exon	DLPFC
e342771	ENSG00000153922.10	ENSG00000153922	CHD1	-0.0139747543259487	-0.0831183875632561	-0.412701324172122	0.680075626148541	0.857818084624318	Exon	DLPFC
e33960	ENSG00000117448.13	ENSG00000117448	AKR1A1	-0.0142589554997754	0.194332373625543	-0.412695616575915	0.680079804509715	0.857819749842197	Exon	DLPFC
e68492	ENSG00000143624.13	ENSG00000143624	INTS3	0.012029909009729	0.20302945728409	0.412690683676039	0.680083415746728	0.857819749842197	Exon	DLPFC
e371172	ENSG00000197226.12	ENSG00000197226	TBC1D9B	-0.009890399182634	1.98079221979665	-0.412681824692276	0.680089901177637	0.857819749842197	Exon	DLPFC
e456961	ENSG00000221838.9	ENSG00000221838	AP4M1	0.0176852216052697	-1.38202736058391	0.41268048838007	0.680090879459006	0.857819749842197	Exon	DLPFC
e852904	ENSG00000131876.16	ENSG00000131876	SNRPA1	-0.0201636232837999	-0.568130255856166	-0.412679600487539	0.680091529463635	0.857819749842197	Exon	DLPFC
e234847	ENSG00000144736.13	ENSG00000144736	SHQ1	-0.0189200759039565	-1.51010704019123	-0.412678718940662	0.680092174823	0.857819749842197	Exon	DLPFC
e799775	ENSG00000153485.5	ENSG00000153485	TMEM251	0.0242451880608112	-2.62507435005428	0.412674783075812	0.680095056178308	0.857819749842197	Exon	DLPFC
e402058	ENSG00000118420.16	ENSG00000118420	UBE3D	0.0187425516386451	-1.24967528953455	0.412671992434558	0.680097099144844	0.857819749842197	Exon	DLPFC
e311977	ENSG00000164144.15	ENSG00000164144	ARFIP1	-0.0150859707679058	-0.653251246746178	-0.412646262043164	0.680115935904517	0.857838569895822	Exon	DLPFC
e1075455	ENSG00000083844.10	ENSG00000083844	ZNF264	-0.0200269820706836	-0.934674550555976	-0.412641287718913	0.680119577541522	0.857838569895822	Exon	DLPFC
e1075462	ENSG00000083844.10	ENSG00000083844	ZNF264	-0.0200269820706836	-0.934674550555976	-0.412641287718913	0.680119577541522	0.857838569895822	Exon	DLPFC
e173060	ENSG00000077232.16	ENSG00000077232	DNAJC10	-0.0101968414793514	1.08131253900305	-0.412632176549342	0.68012624772771	0.857843805591993	Exon	DLPFC
e201393	ENSG00000196220.15	ENSG00000196220	SRGAP3	0.0137264196957446	0.995267067399733	0.412626504576935	0.680130400128495	0.857844591606512	Exon	DLPFC
e456652	ENSG00000168090.9	ENSG00000168090	COPS6	-0.0078512228070292	2.43836250492055	-0.412624443188115	0.680131909255414	0.857844591606512	Exon	DLPFC
e86697	ENSG00000135862.5	ENSG00000135862	LAMC1	0.0180972183424027	-1.27986668777644	0.412616548442638	0.680137688949827	0.857848292679419	Exon	DLPFC
e953564	ENSG00000238083.7	ENSG00000238083	LRRC37A2	0.0510607302939203	-1.69808218101972	0.412613552891934	0.680139881978939	0.857848292679419	Exon	DLPFC
e983194	ENSG00000169696.15	ENSG00000169696	ASPSCR1	0.0369253838284292	-3.09520209327463	0.41259326852571	0.680154732143127	0.857863845464638	Exon	DLPFC
e964602	ENSG00000108510.9	ENSG00000108510	MED13	-0.0111525373440111	4.42385535631639	-0.412584243324629	0.68016133952384	0.857869001735999	Exon	DLPFC
e600558	ENSG00000108055.9	ENSG00000108055	SMC3	-0.0143358065172573	0.476919169908223	-0.412574906132211	0.680168175340439	0.857874446088064	Exon	DLPFC
e1165611	ENSG00000157600.11	ENSG00000157600	TMEM164	-0.0175953470583592	-0.279005914394233	-0.412554236758966	0.680183307610934	0.857875780732143	Exon	DLPFC
e25940	ENSG00000054116.11	ENSG00000054116	TRAPPC3	0.0107494478079784	0.741197296715121	0.412553828842293	0.68018360625242	0.857875780732143	Exon	DLPFC
e74311	ENSG00000163468.14	ENSG00000163468	CCT3	0.011847779115212	1.92714051741048	0.412553337492363	0.680183965976624	0.857875780732143	Exon	DLPFC
e56724	ENSG00000007341.18	ENSG00000007341	ST7L	0.0206562972956157	-1.35822880224682	0.412553268132007	0.680184016756323	0.857875780732143	Exon	DLPFC
e490667	ENSG00000120899.17	ENSG00000120899	PTK2B	0.0233986769512658	1.60194193224841	0.412553222464912	0.680184050189851	0.857875780732143	Exon	DLPFC
e451666	ENSG00000182348.6	ENSG00000182348	ZNF804B	0.0352902279331959	-2.777912600175	0.412550722945304	0.680185880124577	0.857875780732143	Exon	DLPFC
e1140959	ENSG00000128159.11	ENSG00000128159	TUBGCP6	-0.0190904056237155	0.663514959851994	-0.412542966735034	0.680191558571175	0.857875780732143	Exon	DLPFC
e881282	ENSG00000102879.15	ENSG00000102879	CORO1A	0.0212763340016267	0.0832257465116773	0.412542490930106	0.680191906916228	0.857875780732143	Exon	DLPFC
e881286	ENSG00000102879.15	ENSG00000102879	CORO1A	0.0212763340016267	0.0832257465116773	0.412542490930106	0.680191906916228	0.857875780732143	Exon	DLPFC
e2932	ENSG00000248333.8	ENSG00000248333	CDK11B	-0.0241800666104196	-1.7109795516499	-0.412526725927499	0.680203448787228	0.857884755909934	Exon	DLPFC
e291356	ENSG00000083896.12	ENSG00000083896	YTHDC1	-0.0163446247852779	0.740997235173332	-0.412525888707894	0.680204061734406	0.857884755909934	Exon	DLPFC
e571444	ENSG00000026025.14	ENSG00000026025	VIM	-0.0265179696524511	2.35708216087571	-0.412517725187665	0.68021003844107	0.857889116441853	Exon	DLPFC
e1140997	ENSG00000128159.11	ENSG00000128159	TUBGCP6	0.0119553833511458	0.923937551195953	0.412493567364319	0.680227725074353	0.857903930163742	Exon	DLPFC
e84538	ENSG00000075391.16	ENSG00000075391	RASAL2	0.0165399562396598	0.155930688128497	0.412491054005621	0.680229565186273	0.857903930163742	Exon	DLPFC
e965430	ENSG00000159640.15	ENSG00000159640	ACE	0.0317091236674034	-2.42330657949124	0.412488630081748	0.680231339821851	0.857903930163742	Exon	DLPFC
e699997	ENSG00000274737.1	ENSG00000274737		0.0276911991880768	-2.142016072949	0.412487917589716	0.680231861461389	0.857903930163742	Exon	DLPFC
e467818	ENSG00000128513.14	ENSG00000128513	POT1	0.0162950132379563	-0.703366151065768	0.412472790782908	0.680242936345028	0.857912281706718	Exon	DLPFC
e525634	ENSG00000080298.15	ENSG00000080298	RFX3	-0.0256651714371929	-2.16279188921331	-0.412471990660189	0.680243522145805	0.857912281706718	Exon	DLPFC
e370670	ENSG00000127022.14	ENSG00000127022	CANX	-0.0106518480377571	3.2187863874317	-0.412461476154964	0.680251220239602	0.857918813001602	Exon	DLPFC
e392573	ENSG00000112640.14	ENSG00000112640	PPP2R5D	0.0164477302533945	-0.0804100997147979	0.412453411892656	0.680257124434306	0.857922552576934	Exon	DLPFC
e112736	ENSG00000134323.10	ENSG00000134323	MYCN	-0.0199045816477718	0.156284691898403	-0.412447811897216	0.680261224444393	0.857922552576934	Exon	DLPFC
e494744	ENSG00000147526.19	ENSG00000147526	TACC1	-0.0078038741763045	2.6861322565907	-0.412445423103315	0.6802629733914	0.857922552576934	Exon	DLPFC
e326209	ENSG00000164190.16	ENSG00000164190	NIPBL	-0.0131203308939131	0.561871266124398	-0.41244366170105	0.680264262996946	0.857922552576934	Exon	DLPFC
e921105	ENSG00000141504.11	ENSG00000141504	SAT2	-0.0260553825757597	-2.29080546850289	-0.412432469427942	0.680272457409092	0.857929709647713	Exon	DLPFC
e33838	ENSG00000280670.2	ENSG00000280670	CCDC163P	-0.0361015480871032	-2.73064244517791	-0.412425440191485	0.680277603877285	0.857933022746827	Exon	DLPFC
e675595	ENSG00000165526.8	ENSG00000165526	RPUSD4	-0.020260500575927	-1.50479017030677	-0.412411211462565	0.680288021512688	0.857942983536457	Exon	DLPFC
e363285	ENSG00000170234.12	ENSG00000170234	PWWP2A	0.0180906943919807	-1.1558307916882	0.412399256958588	0.680296774110234	0.85795084440311	Exon	DLPFC
e457896	ENSG00000085514.15	ENSG00000085514	PILRA	0.0322418246076203	-2.49427960873091	0.412387598425166	0.680305310051936	0.857956782085658	Exon	DLPFC
e833303	ENSG00000138614.14	ENSG00000138614	VWA9	-0.0166895462106201	-0.754057139795637	-0.412385944088901	0.680306521298347	0.857956782085658	Exon	DLPFC
e1085731	ENSG00000131044.16	ENSG00000131044	TTLL9	-0.0321713722648646	-2.41693626340184	-0.412382233263705	0.68030923823612	0.857957031074313	Exon	DLPFC
e711844	ENSG00000139641.12	ENSG00000139641	ESYT1	0.0185196505860623	-1.2434860229579	0.412367170522115	0.68032026669696	0.857960128159744	Exon	DLPFC
e439527	ENSG00000146676.7	ENSG00000146676	PURB	-0.019119681547932	-0.471135647684736	-0.41236272186865	0.680323523872826	0.857960128159744	Exon	DLPFC
e1166414	ENSG00000101901.11	ENSG00000101901	ALG13	-0.0266005085142233	-2.51348398018838	-0.412359616614903	0.680325797453681	0.857960128159744	Exon	DLPFC
e1065445	ENSG00000039650.10	ENSG00000039650	PNKP	-0.0181257282287815	-1.25349371023005	-0.412358139293713	0.680326879108395	0.857960128159744	Exon	DLPFC
e829327	ENSG00000137776.16	ENSG00000137776	SLTM	-0.0150912860080372	-0.119713460360557	-0.412357580042449	0.680327288577254	0.857960128159744	Exon	DLPFC
e835152	ENSG00000140350.15	ENSG00000140350	ANP32A	0.0179710814170048	1.17103097079247	0.412356950388423	0.68032774959325	0.857960128159744	Exon	DLPFC
e865670	ENSG00000118894.14	ENSG00000118894	EEF2KMT	-0.0261162705153629	-2.68737111088493	-0.412352404108656	0.680331078262408	0.857960128159744	Exon	DLPFC
e500745	ENSG00000185728.16	ENSG00000185728	YTHDF3	0.0058976765766771	3.98635628399465	0.412349431597093	0.680333254662332	0.857960128159744	Exon	DLPFC
e938144	ENSG00000010244.17	ENSG00000010244	ZNF207	0.011589215421689	2.01610965163175	0.412347908728082	0.680334369670637	0.857960128159744	Exon	DLPFC
e380318	ENSG00000137343.17	ENSG00000137343	ATAT1	0.0161744827308272	-0.761250278807816	0.412342798341558	0.680338111378678	0.857961168423436	Exon	DLPFC
e547476	ENSG00000136813.14	ENSG00000136813	KIAA0368	0.0075371777126105	1.90458302741518	0.412339593261993	0.680340458068607	0.857961168423436	Exon	DLPFC
e586679	ENSG00000156042.17	ENSG00000156042	CFAP70	0.0220980892366887	-2.08175449235551	0.412336356967296	0.680342827616735	0.857961168423436	Exon	DLPFC
e1132238	ENSG00000100360.14	ENSG00000100360	IFT27	0.0137393954006278	2.88533244343338	0.412333017600812	0.680345272635219	0.857961168423436	Exon	DLPFC
e340504	ENSG00000164199.15	ENSG00000164199	ADGRV1	-0.0331297921762608	-1.90498105919236	-0.412322030310438	0.680353317337025	0.857961927084035	Exon	DLPFC
e34452	ENSG00000117461.14	ENSG00000117461	PIK3R3	0.0212260790836787	-0.920246700001631	0.412318718766802	0.680355741998509	0.857961927084035	Exon	DLPFC
e368149	ENSG00000169223.14	ENSG00000169223	LMAN2	-0.0095372585250222	1.47391826135269	-0.412315160694985	0.680358347167847	0.857961927084035	Exon	DLPFC
e848682	ENSG00000140519.12	ENSG00000140519	RHCG	-0.0349462313521906	-2.86555346686618	-0.412311729934071	0.680360859125588	0.857961927084035	Exon	DLPFC
e1129939	ENSG00000198089.14	ENSG00000198089	SFI1	0.0200789913048151	-1.86643361107598	0.412311430386353	0.680361078450632	0.857961927084035	Exon	DLPFC
e142513	ENSG00000135976.16	ENSG00000135976	ANKRD36	0.0232413089641343	0.203456588791439	0.412305635308975	0.680365321538216	0.857961927084035	Exon	DLPFC
e890227	ENSG00000102978.12	ENSG00000102978	POLR2C	-0.01305853320301	0.62731366991923	-0.412305582682411	0.680365360070814	0.857961927084035	Exon	DLPFC
e562449	ENSG00000165684.4	ENSG00000165684	SNAPC4	-0.0240450163163135	-2.05444464664309	-0.412304667177205	0.680366030393916	0.857961927084035	Exon	DLPFC
e471882	ENSG00000080802.18	ENSG00000080802	CNOT4	0.0166072821224324	-0.380418454042473	0.412289578454293	0.680377078231684	0.85797268150868	Exon	DLPFC
e563076	ENSG00000177984.6	ENSG00000177984	LCN15	0.0602216153792036	-3.43435879523234	0.412273747242526	0.680388669787691	0.857984121493569	Exon	DLPFC
e123369	ENSG00000115970.18	ENSG00000115970	THADA	-0.0149488643178724	-0.65415328194459	-0.412267711662803	0.680393089037306	0.857986517001187	Exon	DLPFC
e957570	ENSG00000015532.9	ENSG00000015532	XYLT2	0.0112251710405052	1.01365141524038	0.412260442638454	0.680398411429326	0.857987345046905	Exon	DLPFC
e239846	ENSG00000144824.19	ENSG00000144824	PHLDB2	-0.0293614050604416	-1.58815868299061	-0.412257037795098	0.680400904466934	0.857987345046905	Exon	DLPFC
e887678	ENSG00000140718.19	ENSG00000140718	FTO	0.0120900891777032	1.05130863099795	0.412256491495428	0.680401304469692	0.857987345046905	Exon	DLPFC
e137497	ENSG00000115423.18	ENSG00000115423	DNAH6	0.0218261339575338	-1.71254895887771	0.412252064559463	0.680404545892878	0.857988255271226	Exon	DLPFC
e898179	ENSG00000103056.11	ENSG00000103056	SMPD3	0.0247848162337695	-1.46783481415692	0.412228946309177	0.680421473280026	0.858005705509203	Exon	DLPFC
e1168055	ENSG00000125676.19	ENSG00000125676	THOC2	-0.0130233504245007	0.329765587746789	-0.412226282668298	0.680423423631804	0.858005705509203	Exon	DLPFC
e756479	ENSG00000102753.9	ENSG00000102753	KPNA3	-0.0134110426152642	-0.296200806491627	-0.412219680653292	0.680428257720534	0.858006386946942	Exon	DLPFC
e1161390	ENSG00000165288.10	ENSG00000165288	BRWD3	-0.0147897544485579	-0.648960644466998	-0.41221866235788	0.680429003332006	0.858006386946942	Exon	DLPFC
e788693	ENSG00000100564.8	ENSG00000100564	PIGH	0.0119708404533079	0.384677132292812	0.412214014151606	0.680432406823701	0.858007501448056	Exon	DLPFC
e207804	ENSG00000144566.10	ENSG00000144566	RAB5A	-0.0091942733595235	1.94523795563263	-0.412195193408196	0.680446187742766	0.858014344507621	Exon	DLPFC
e462264	ENSG00000164815.10	ENSG00000164815	ORC5	0.0147422017372781	-0.477796548521261	0.41219490448246	0.680446399300717	0.858014344507621	Exon	DLPFC
e471640	ENSG00000146856.14	ENSG00000146856	AGBL3	-0.0235241570051608	-2.22695992067265	-0.412193711619947	0.680447272741862	0.858014344507621	Exon	DLPFC
e105415	ENSG00000119285.10	ENSG00000119285	HEATR1	0.0141032558366106	-0.315888278413939	0.412189778395867	0.680450152741313	0.858014344507621	Exon	DLPFC
e132242	ENSG00000179818.13	ENSG00000179818	PCBP1-AS1	-0.0129355179400126	0.283249051374383	-0.41218939701668	0.680450431996399	0.858014344507621	Exon	DLPFC
e693464	ENSG00000064102.14	ENSG00000064102	ASUN	-0.0189804425055298	-0.943926030836913	-0.41217907711134	0.680457988497961	0.858020695675181	Exon	DLPFC
e1133456	ENSG00000100116.16	ENSG00000100116	GCAT	0.0219736135622375	-1.88542374531769	0.412171318944646	0.680463669249455	0.85802278926523	Exon	DLPFC
e791639	ENSG00000133961.19	ENSG00000133961	NUMB	-0.0096627505185469	3.049472904375	-0.412168089891146	0.680466033660127	0.85802278926523	Exon	DLPFC
e734711	ENSG00000204852.15	ENSG00000204852	TCTN1	0.0213299543020027	-1.88851709264883	0.412162088517052	0.680470428056197	0.85802278926523	Exon	DLPFC
e743678	ENSG00000111364.15	ENSG00000111364	DDX55	0.0184048468547865	-1.21079370216437	0.412161446621496	0.680470898073086	0.85802278926523	Exon	DLPFC
e942140	ENSG00000277972.1	ENSG00000277972	CISD3	0.0178346852229486	-0.638794477656063	0.412157530186251	0.680473765817572	0.85802278926523	Exon	DLPFC
e692436	ENSG00000134532.15	ENSG00000134532	SOX5	0.0136200854183844	1.15450919450967	0.412155396050944	0.680475328504564	0.85802278926523	Exon	DLPFC
e547150	ENSG00000157654.17	ENSG00000157654	PALM2-AKAP2	-0.0246566598987146	-2.22527517977622	-0.412152115774859	0.680477730437788	0.85802278926523	Exon	DLPFC
e401982	ENSG00000005700.14	ENSG00000005700	IBTK	0.0127141194869054	0.565716713468352	0.412149280651082	0.680479806417498	0.85802278926523	Exon	DLPFC
e1099541	ENSG00000196074.12	ENSG00000196074	SYCP2	0.0247195266895749	-1.71797022800403	0.412141377587529	0.680485593338024	0.858024929067644	Exon	DLPFC
e272356	ENSG00000072274.12	ENSG00000072274	TFRC	-0.0181591330451548	0.605846038504316	-0.412140080851238	0.680486542858937	0.858024929067644	Exon	DLPFC
e681374	ENSG00000011105.11	ENSG00000011105	TSPAN9	0.025556943050628	-2.28870350926741	0.412098529682328	0.680516968515467	0.858060115529472	Exon	DLPFC
e861592	ENSG00000059122.16	ENSG00000059122	FLYWCH1	0.0233471829237572	-1.66784555888284	0.412066211051305	0.680540634048714	0.858081797953894	Exon	DLPFC
e335452	ENSG00000157107.13	ENSG00000157107	FCHO2	-0.0136461627011784	0.553383663117488	-0.412065132108087	0.680541424117535	0.858081797953894	Exon	DLPFC
e990855	ENSG00000175322.11	ENSG00000175322	ZNF519	0.0197874070757388	-1.47700919507804	0.41206070397273	0.680544666675254	0.858081797953894	Exon	DLPFC
e1139907	ENSG00000100416.12	ENSG00000100416	TRMU	0.010868412073526	0.448361201022451	0.412058647355181	0.680546172661296	0.858081797953894	Exon	DLPFC
e306591	ENSG00000123737.12	ENSG00000123737	EXOSC9	0.0226715110419255	-0.823940520353962	0.412057839890291	0.680546763938742	0.858081797953894	Exon	DLPFC
e747289	ENSG00000072609.17	ENSG00000072609	CHFR	0.0142028698868228	-0.596653612613288	0.412053162014142	0.680550189382787	0.858082939759853	Exon	DLPFC
e120102	ENSG00000049323.15	ENSG00000049323	LTBP1	-0.023403947263415	-1.37295909040144	-0.412043767448433	0.68055706871256	0.85808490874803	Exon	DLPFC
e586609	ENSG00000138286.14	ENSG00000138286	FAM149B1	-0.0170730650952669	-0.647311378227076	-0.412042682740468	0.680557863010049	0.85808490874803	Exon	DLPFC
e25749	ENSG00000134698.10	ENSG00000134698	AGO4	-0.014903565984689	-0.98137818333022	-0.412040705830199	0.680559310640107	0.85808490874803	Exon	DLPFC
e1087571	ENSG00000131067.16	ENSG00000131067	GGT7	0.0137755441543823	0.683252473570379	0.412025435395533	0.680570492745487	0.858093512388221	Exon	DLPFC
e841206	ENSG00000169375.15	ENSG00000169375	SIN3A	-0.0127794370898741	0.38672621104195	-0.412024504902777	0.680571174121171	0.858093512388221	Exon	DLPFC
e47621	ENSG00000153904.18	ENSG00000153904	DDAH1	-0.0113151476480424	2.23181186978538	-0.412018366500189	0.680575669120556	0.858096002661986	Exon	DLPFC
e152080	ENSG00000163166.14	ENSG00000163166	IWS1	0.0146758210553141	-0.298453674507702	0.41200692642251	0.680584046435021	0.858099255728076	Exon	DLPFC
e280371	ENSG00000071127.16	ENSG00000071127	WDR1	-0.0097282675124246	3.14053587103795	-0.412004519507108	0.680585808970682	0.858099255728076	Exon	DLPFC
e280383	ENSG00000071127.16	ENSG00000071127	WDR1	-0.0097282675124246	3.14053587103795	-0.412004519507108	0.680585808970682	0.858099255728076	Exon	DLPFC
e678539	ENSG00000139044.10	ENSG00000139044	B4GALNT3	0.0348553904143118	-2.71294824420193	0.411998400105663	0.68059029009297	0.858101728447176	Exon	DLPFC
e857842	ENSG00000187535.13	ENSG00000187535	IFT140	0.0239736076144087	-2.17271881816172	0.411974189734197	0.680608019002502	0.858120904158877	Exon	DLPFC
e794738	ENSG00000165548.10	ENSG00000165548	TMEM63C	0.0114148298874667	1.87443691815026	0.411953514128124	0.680623159594097	0.858136816350184	Exon	DLPFC
e418440	ENSG00000120262.9	ENSG00000120262	CCDC170	0.0337393758783641	-3.1536472571576	0.41194781043781	0.680627336386576	0.858138296270359	Exon	DLPFC
e984747	ENSG00000141562.17	ENSG00000141562	NARF	-0.0298648545404418	-3.06160088524772	-0.411945028690565	0.680629373453929	0.858138296270359	Exon	DLPFC
e975630	ENSG00000250506.6	ENSG00000250506	CDK3	-0.0293445910933391	-2.27760335239289	-0.411923254577065	0.680645318669904	0.858152136798284	Exon	DLPFC
e146388	ENSG00000115652.14	ENSG00000115652	UXS1	-0.0121146231466005	0.180467394450829	-0.411923155565795	0.680645391176332	0.858152136798284	Exon	DLPFC
e1040206	ENSG00000245848.2	ENSG00000245848	CEBPA	0.0150968931505027	1.30356856041569	0.411914515044027	0.680651718683373	0.858154943603928	Exon	DLPFC
e1161214	ENSG00000187325.4	ENSG00000187325	TAF9B	-0.0131844420287051	0.589469255950267	-0.411907439152822	0.680656900418675	0.858154943603928	Exon	DLPFC
e415690	ENSG00000135597.18	ENSG00000135597	REPS1	-0.0090160494343295	1.65170491027806	-0.411906992656036	0.680657227392576	0.858154943603928	Exon	DLPFC
e175798	ENSG00000196950.13	ENSG00000196950	SLC39A10	0.0507677354434723	-3.02187067018541	0.411904910776078	0.680658751974137	0.858154943603928	Exon	DLPFC
e442915	ENSG00000196247.11	ENSG00000196247	ZNF107	-0.0238805547416421	-2.01513299716253	-0.411901698444409	0.680661104399387	0.858154943603928	Exon	DLPFC
e49030	ENSG00000097046.12	ENSG00000097046	CDC7	0.0260707063361617	-1.73001024758312	0.411899467809533	0.680662737919286	0.858154943603928	Exon	DLPFC
e634392	ENSG00000198561.13	ENSG00000198561	CTNND1	0.0120712395691188	1.16945188871481	0.411870002044209	0.680684316183596	0.858177417182566	Exon	DLPFC
e230666	ENSG00000157500.10	ENSG00000157500	APPL1	0.0166540809353493	-1.03019216847411	0.411864927064175	0.680688032701397	0.858177417182566	Exon	DLPFC
e92675	ENSG00000219133.2	ENSG00000219133		-0.019540806182751	-1.10026757301225	-0.411864002828456	0.68068870954007	0.858177417182566	Exon	DLPFC
e815649	ENSG00000140319.10	ENSG00000140319	SRP14	0.0113542335508158	2.52801862908277	0.411861361430565	0.680690643896777	0.858177417182566	Exon	DLPFC
e120934	ENSG00000008869.11	ENSG00000008869	HEATR5B	0.0098304545608492	1.45209830079123	0.411849037932494	0.680699668707031	0.858185188068718	Exon	DLPFC
e661218	ENSG00000166012.15	ENSG00000166012	TAF1D	0.0138075380958618	1.2555092988312	0.411846062126535	0.680701847972105	0.858185188068718	Exon	DLPFC
e1151098	ENSG00000251192.7	ENSG00000251192	ZNF674	-0.0246037348533111	-2.65443645130243	-0.411841463775661	0.680705215476998	0.858186256323612	Exon	DLPFC
e685346	ENSG00000139178.10	ENSG00000139178	C1RL	-0.0187175292357597	0.974239495816471	-0.411834154318204	0.680710568416546	0.858189827660606	Exon	DLPFC
e775648	ENSG00000092140.14	ENSG00000092140	G2E3	0.0207448466674126	-0.908472434966666	0.411823455526078	0.680718403498792	0.858196528262556	Exon	DLPFC
e138807	ENSG00000068654.15	ENSG00000068654	POLR1A	0.0279130188271597	-1.92080160443126	0.411803302287959	0.680733162481097	0.858211957894292	Exon	DLPFC
e1092493	ENSG00000185513.14	ENSG00000185513	L3MBTL1	0.0203154313369825	-1.52417609830497	0.411795594401758	0.680738807291598	0.858215897061816	Exon	DLPFC
e523166	ENSG00000160948.13	ENSG00000160948	VPS28	-0.0152880682373324	-0.520874260037768	-0.41178677433789	0.680745266618797	0.858216287129372	Exon	DLPFC
e519771	ENSG00000181638.17	ENSG00000181638	ZFP41	-0.0171623498697633	-1.00912565717207	-0.411786530458461	0.680745445222943	0.858216287129372	Exon	DLPFC
e163181	ENSG00000169507.9	ENSG00000169507	SLC38A11	-0.0266368944852671	-0.888381540703319	-0.411784847824652	0.680746677493723	0.858216287129372	Exon	DLPFC
e101579	ENSG00000081692.12	ENSG00000081692	JMJD4	-0.0256370792723548	-2.30240252167481	-0.4117800922116	0.680750160254356	0.858217440585353	Exon	DLPFC
e852691	ENSG00000259583.2	ENSG00000259583		0.0289624193092494	-1.13556915297581	0.411776715795809	0.680752632967675	0.858217440585353	Exon	DLPFC
e570754	ENSG00000152457.17	ENSG00000152457	DCLRE1C	-0.0230708486971534	-1.53180153476032	-0.411769771124429	0.68075771889875	0.858220675074471	Exon	DLPFC
e328291	ENSG00000172262.11	ENSG00000172262	ZNF131	0.0093446101979952	2.60099171976741	0.411763161339207	0.680762559589439	0.858222051091918	Exon	DLPFC
e149893	ENSG00000115091.11	ENSG00000115091	ACTR3	0.012113485139376	1.4676813728553	0.411759774425804	0.680765040008008	0.858222051091918	Exon	DLPFC
e938130	ENSG00000010244.17	ENSG00000010244	ZNF207	0.0115730922117677	2.01611611248384	0.411757956691886	0.680766371233601	0.858222051091918	Exon	DLPFC
e593893	ENSG00000095637.21	ENSG00000095637	SORBS1	0.0109632993025397	3.09690275846705	0.411748285828099	0.680773453750895	0.858227802544007	Exon	DLPFC
e380194	ENSG00000204569.9	ENSG00000204569	PPP1R10	-0.017082259580059	-0.60850767949155	-0.411719157450239	0.680794786270532	0.858251518377441	Exon	DLPFC
e143044	ENSG00000228486.10	ENSG00000228486	LINC01125	-0.0350992053561626	-3.01615171074048	-0.411713747329457	0.680798748466124	0.858253336024165	Exon	DLPFC
e1009739	ENSG00000133275.15	ENSG00000133275	CSNK1G2	0.0181760790372742	-0.385761998844258	0.411708464106559	0.680802617734391	0.858255036508433	Exon	DLPFC
e788186	ENSG00000171723.15	ENSG00000171723	GPHN	-0.0119710416111892	0.333078591340704	-0.411703756942186	0.680806065122404	0.858256205137982	Exon	DLPFC
e155176	ENSG00000144224.16	ENSG00000144224	UBXN4	0.0111980976753528	1.20550968381658	0.411695662938714	0.680811992946892	0.85825879277878	Exon	DLPFC
e1074840	ENSG00000131848.9	ENSG00000131848	ZSCAN5A	0.0213087546586208	-1.17668202906651	0.411694071419222	0.68081315853412	0.85825879277878	Exon	DLPFC
e144862	ENSG00000170485.16	ENSG00000170485	NPAS2	0.0222481663064927	-1.41396949993166	0.411675706627316	0.680826608482513	0.85826882097773	Exon	DLPFC
e484700	ENSG00000164741.14	ENSG00000164741	DLC1	0.0226567264320248	-1.20170941681114	0.411673841054781	0.680827974790347	0.85826882097773	Exon	DLPFC
e933713	ENSG00000076382.16	ENSG00000076382	SPAG5	0.0327954961857532	-2.85721854754538	0.411672885447864	0.680828674658056	0.85826882097773	Exon	DLPFC
e1104032	ENSG00000185272.13	ENSG00000185272	RBM11	0.0227939238230707	-0.871992033826365	0.411666957884503	0.680833015895034	0.858269255528266	Exon	DLPFC
e1042951	ENSG00000126254.11	ENSG00000126254	RBM42	-0.0121661895092693	-0.148290402837676	-0.411662452522076	0.680836315545644	0.858269255528266	Exon	DLPFC
e1119203	ENSG00000215012.8	ENSG00000215012	C22orf29	-0.0131027072201018	3.84381243520305	-0.411654592188007	0.680842072334959	0.858269255528266	Exon	DLPFC
e1114227	ENSG00000160226.15	ENSG00000160226	C21orf2	-0.0172088870309872	0.482428571911639	-0.411654109033196	0.680842426190816	0.858269255528266	Exon	DLPFC
e583875	ENSG00000060339.13	ENSG00000060339	CCAR1	0.0155328414032843	0.161336292144745	0.411651275356142	0.680844501537854	0.858269255528266	Exon	DLPFC
e661951	ENSG00000077458.12	ENSG00000077458	FAM76B	-0.0274207415711014	-2.53075647000364	-0.411650615824662	0.680844984570205	0.858269255528266	Exon	DLPFC
e894200	ENSG00000172824.14	ENSG00000172824	CES4A	0.015074836639065	2.38724018232441	0.411647426341972	0.680847320508054	0.858269255528266	Exon	DLPFC
e881296	ENSG00000102879.15	ENSG00000102879	CORO1A	0.0212265129737168	0.0831994807375271	0.411636966835418	0.680854980943432	0.858269255528266	Exon	DLPFC
e497022	ENSG00000254165.1	ENSG00000254165		-0.016045912354157	-0.268464540689823	-0.41163160659119	0.680858906744168	0.858269255528266	Exon	DLPFC
e1154866	ENSG00000187690.3	ENSG00000187690	CXorf67	0.0294156511075206	-2.42752390818554	0.411629251453996	0.680860631630881	0.858269255528266	Exon	DLPFC
e1028044	ENSG00000132003.9	ENSG00000132003	ZSWIM4	-0.0296560889889286	-2.82288675547459	-0.411625167058801	0.68086362301855	0.858269255528266	Exon	DLPFC
e16814	ENSG00000188529.14	ENSG00000188529	SRSF10	-0.0132046558238384	0.230117414270274	-0.411624901523602	0.680863817495185	0.858269255528266	Exon	DLPFC
e249090	ENSG00000034533.11	ENSG00000034533	ASTE1	-0.0244283205538733	-2.05510539972935	-0.411621100172255	0.680866601587994	0.858269255528266	Exon	DLPFC
e936962	ENSG00000196712.16	ENSG00000196712	NF1	-0.0099279447934046	1.78626873107109	-0.411620973452426	0.680866694397108	0.858269255528266	Exon	DLPFC
e499532	ENSG00000170786.12	ENSG00000170786	SDR16C5	0.02862210675936	-1.47386968709063	0.411620443270698	0.680867082700213	0.858269255528266	Exon	DLPFC
e1129246	ENSG00000183963.18	ENSG00000183963	SMTN	-0.0361170467317682	-2.490639375284	-0.411617352839151	0.680869346122356	0.858269255528266	Exon	DLPFC
e532058	ENSG00000165280.15	ENSG00000165280	VCP	-0.0104301130046288	1.70736988545992	-0.411607000649147	0.680876928054102	0.858275072045147	Exon	DLPFC
e664194	ENSG00000152404.15	ENSG00000152404	CWF19L2	-0.0152263141915006	0.337773261549684	-0.411604169932862	0.680879001273007	0.858275072045147	Exon	DLPFC
e228234	ENSG00000114902.13	ENSG00000114902	SPCS1	0.0132514806815297	1.60307824498703	0.411593188716201	0.680887043947922	0.858282033017243	Exon	DLPFC
e240426	ENSG00000163607.15	ENSG00000163607	GTPBP8	0.0166252550809704	-0.824167313340453	0.411589153454519	0.68088999939443	0.858282581331462	Exon	DLPFC
e549122	ENSG00000106948.16	ENSG00000106948	AKNA	-0.0246118426334339	-2.27661626545696	-0.411577386074307	0.680898617912599	0.858287183610468	Exon	DLPFC
e1132989	ENSG00000100083.18	ENSG00000100083	GGA1	-0.0156226321757871	-0.334381033409435	-0.4115772857252	0.680898691409223	0.858287183610468	Exon	DLPFC
e579378	ENSG00000107643.15	ENSG00000107643	MAPK8	0.0092168629040244	1.76839337184901	0.411569607109572	0.680904315308112	0.858291095527674	Exon	DLPFC
e150207	ENSG00000125633.10	ENSG00000125633	CCDC93	0.0069601094268843	3.69585565960417	0.411559434763476	0.680911765668869	0.858297309692641	Exon	DLPFC
e816898	ENSG00000166140.17	ENSG00000166140	ZFYVE19	-0.0163878783533393	-0.542383883455523	-0.411551547477438	0.680917542442951	0.85829869150183	Exon	DLPFC
e224439	ENSG00000214706.10	ENSG00000214706	IFRD2	-0.0188881866088855	-1.16860509999495	-0.411551055310292	0.680917902914641	0.85829869150183	Exon	DLPFC
e760240	ENSG00000234377.7	ENSG00000234377	RNF219-AS1	0.0301932287668197	-1.16788140715278	0.411545212682529	0.680922182161381	0.85830090838745	Exon	DLPFC
e86569	ENSG00000135829.16	ENSG00000135829	DHX9	-0.0095228033987759	1.38580075836898	-0.411536454886552	0.680928596549608	0.858305816587829	Exon	DLPFC
e1144928	ENSG00000196459.13	ENSG00000196459	TRAPPC2	0.0198136656137357	-1.1639863087914	0.411523833790571	0.68093784053824	0.858308331203339	Exon	DLPFC
e554800	ENSG00000148334.14	ENSG00000148334	PTGES2	-0.0185022106580233	-1.1806599068233	-0.411520128422079	0.680940554446731	0.858308331203339	Exon	DLPFC
e131382	ENSG00000124380.10	ENSG00000124380	SNRNP27	0.014517711526768	0.242327546323063	0.411516865440541	0.680942944342918	0.858308331203339	Exon	DLPFC
e397110	ENSG00000124749.16	ENSG00000124749	COL21A1	0.0266355343613736	-2.69997601490847	0.411515788535115	0.68094373309837	0.858308331203339	Exon	DLPFC
e335453	ENSG00000157107.13	ENSG00000157107	FCHO2	0.0156863440917147	-0.684824772397127	0.411513239099595	0.680945600377166	0.858308331203339	Exon	DLPFC
e555856	ENSG00000136811.16	ENSG00000136811	ODF2	0.0133133403443949	-0.402284533194617	0.411506606032918	0.680950458632305	0.858308331203339	Exon	DLPFC
e291298	ENSG00000083896.12	ENSG00000083896	YTHDC1	-0.0162944879192524	0.741329328289065	-0.411506057656213	0.680950860280293	0.858308331203339	Exon	DLPFC
e597867	ENSG00000198408.13	ENSG00000198408	MGEA5	0.0107887820764303	2.87175446366948	0.411503029566152	0.680953078148356	0.858308331203339	Exon	DLPFC
e1033771	ENSG00000130479.10	ENSG00000130479	MAP1S	-0.0194898743556218	-0.282587602743348	-0.411502758989811	0.680953276327083	0.858308331203339	Exon	DLPFC
e1100561	ENSG00000092758.15	ENSG00000092758	COL9A3	-0.036567667370232	-2.22527394744843	-0.411493270335838	0.680960226133347	0.858312253611213	Exon	DLPFC
e1011200	ENSG00000060558.3	ENSG00000060558	GNA15	0.0392574820563416	-3.00001137092983	0.411491627598393	0.680961429331739	0.858312253611213	Exon	DLPFC
e946541	ENSG00000168256.17	ENSG00000168256	NKIRAS2	-0.0192082013081479	-1.2063234282116	-0.411476138912591	0.680972773827316	0.858323375641999	Exon	DLPFC
e24041	ENSG00000162520.14	ENSG00000162520	SYNC	0.0242950825084822	-1.69794618965785	0.411470415420072	0.680976965946675	0.858325482503193	Exon	DLPFC
e213381	ENSG00000114742.13	ENSG00000114742	WDR48	-0.009050885387896	1.41177848462683	-0.411460853564307	0.680983969461903	0.858327041291249	Exon	DLPFC
e938087	ENSG00000010244.17	ENSG00000010244	ZNF207	0.011563119384226	2.01616781048159	0.4114584029103	0.680985764430955	0.858327041291249	Exon	DLPFC
e938098	ENSG00000010244.17	ENSG00000010244	ZNF207	0.011563119384226	2.01616781048159	0.4114584029103	0.680985764430955	0.858327041291249	Exon	DLPFC
e522933	ENSG00000071894.15	ENSG00000071894	CPSF1	-0.0170602976232251	-0.731507243909696	-0.411443633470654	0.680996582270248	0.858336017259722	Exon	DLPFC
e204023	ENSG00000157103.10	ENSG00000157103	SLC6A1	-0.0141504484845698	1.96418491953103	-0.411441797418671	0.680997927086556	0.858336017259722	Exon	DLPFC
e592917	ENSG00000108231.12	ENSG00000108231	LGI1	0.0138892698703108	2.4102943780569	0.411428408902573	0.681007733536199	0.858338637648911	Exon	DLPFC
e887376	ENSG00000166971.16	ENSG00000166971	AKTIP	0.0091817857830133	3.68442814433279	0.41142733160255	0.681008522609451	0.858338637648911	Exon	DLPFC
e798743	ENSG00000140092.14	ENSG00000140092	FBLN5	-0.0162988751872334	0.224272219736194	-0.411426106597779	0.681009419870137	0.858338637648911	Exon	DLPFC
e314179	ENSG00000198498.9	ENSG00000198498	TMA16	-0.0218264948950788	-2.11640520527828	-0.41142346996319	0.681011351087467	0.858338637648911	Exon	DLPFC
e983696	ENSG00000169718.17	ENSG00000169718	DUS1L	-0.0216075587505316	-1.13317528035082	-0.411418514781415	0.681014980542962	0.858338637648911	Exon	DLPFC
e290767	ENSG00000250125.1	ENSG00000250125		0.0244055675716373	-1.55933485284736	0.411417913422568	0.68101542101271	0.858338637648911	Exon	DLPFC
e589538	ENSG00000224596.7	ENSG00000224596	ZMIZ1-AS1	0.0308549293182894	-2.46574184972558	0.411413337357845	0.681018772788845	0.858338637648911	Exon	DLPFC
e932966	ENSG00000007171.16	ENSG00000007171	NOS2	0.0352536699747423	-2.56320955435453	0.411410207151749	0.681021065537613	0.858338637648911	Exon	DLPFC
e550111	ENSG00000119402.16	ENSG00000119402	FBXW2	-0.0111788956285358	0.617903132962267	-0.411407986989475	0.681022691718056	0.858338637648911	Exon	DLPFC
e977646	ENSG00000184640.17	ENSG00000184640	SEPT9	-0.0145620938083465	0.483571197803232	-0.411401860427115	0.681027179188704	0.858341116586335	Exon	DLPFC
e277441	ENSG00000087274.16	ENSG00000087274	ADD1	-0.0103677894332704	2.82961222039721	-0.411389888442835	0.681035948238191	0.858348991826837	Exon	DLPFC
e630117	ENSG00000175216.14	ENSG00000175216	CKAP5	0.0099619939468045	1.47051578804016	0.411379507622572	0.681043551852096	0.858355398148614	Exon	DLPFC
e634337	ENSG00000198561.13	ENSG00000198561	CTNND1	0.0112508361840627	0.893605234179674	0.411371669216176	0.681049293251931	0.858357446548672	Exon	DLPFC
e1304	ENSG00000160087.20	ENSG00000160087	UBE2J2	-0.0290184902228651	-2.5756002338838	-0.411362461006685	0.681056038015545	0.858357446548672	Exon	DLPFC
e29477	ENSG00000171793.13	ENSG00000171793	CTPS1	0.0159982690678067	-1.19310393737294	0.411361870024593	0.681056470894768	0.858357446548672	Exon	DLPFC
e676795	ENSG00000170325.14	ENSG00000170325	PRDM10	0.0271854025820882	-2.47707443278291	0.411359133466344	0.681058475354861	0.858357446548672	Exon	DLPFC
e1091961	ENSG00000124177.14	ENSG00000124177	CHD6	-0.010587604747336	0.758298437045266	-0.411352840767879	0.681063084606806	0.858357446548672	Exon	DLPFC
e699691	ENSG00000061273.17	ENSG00000061273	HDAC7	0.0325723035050992	-2.81598186172331	0.411352476397304	0.681063351499952	0.858357446548672	Exon	DLPFC
e13675	ENSG00000162482.4	ENSG00000162482	AKR7A3	-0.0272311378201227	-2.32231117281459	-0.411351940088139	0.681063744334271	0.858357446548672	Exon	DLPFC
e165184	ENSG00000138399.17	ENSG00000138399	FASTKD1	-0.0188200218169829	-1.4810097061347	-0.411346413464579	0.681067792465937	0.858357446548672	Exon	DLPFC
e1002144	ENSG00000074657.13	ENSG00000074657	ZNF532	0.0169130904881307	-1.47109426433574	0.411346316841084	0.68106786324063	0.858357446548672	Exon	DLPFC
e642045	ENSG00000168067.11	ENSG00000168067	MAP4K2	0.0200661339789888	-1.32334812875768	0.41133967196859	0.68107273047775	0.858360403928548	Exon	DLPFC
e652387	ENSG00000184154.13	ENSG00000184154	LRTOMT	-0.0241552594590973	-1.53698730819044	-0.411328620614133	0.681080825404915	0.858367429150292	Exon	DLPFC
e812612	ENSG00000223509.8	ENSG00000223509		-0.0290200663713808	-1.06709250736293	-0.411318183348968	0.681088470556096	0.858373887468625	Exon	DLPFC
e861281	ENSG00000167978.16	ENSG00000167978	SRRM2	-0.0183869978938053	1.33308093233199	-0.411303306846428	0.68109936744361	0.858384022065834	Exon	DLPFC
e378071	ENSG00000111801.15	ENSG00000111801	BTN3A3	0.0307725348404276	-2.4587314755804	0.411300322426895	0.681101553508755	0.858384022065834	Exon	DLPFC
e367905	ENSG00000165671.18	ENSG00000165671	NSD1	0.0131683842219966	0.475562521417597	0.411293342878991	0.681106665986263	0.858384831467283	Exon	DLPFC
e1109282	ENSG00000182670.13	ENSG00000182670	TTC3	0.013236895628048	1.70121916594902	0.411292562968306	0.681107237267135	0.858384831467283	Exon	DLPFC
e802576	ENSG00000140105.17	ENSG00000140105	WARS	0.0159626760073113	3.26589677696129	0.411286057780259	0.681112002293635	0.858387659855819	Exon	DLPFC
e386336	ENSG00000204257.14	ENSG00000204257	HLA-DMA	-0.0335506561289562	-2.14203188118707	-0.411271733008781	0.681122495181505	0.858397706870727	Exon	DLPFC
e583783	ENSG00000138346.14	ENSG00000138346	DNA2	-0.0251792040763289	-2.27044897605909	-0.411266600702852	0.681126254608083	0.85839926786875	Exon	DLPFC
e45241	ENSG00000117054.13	ENSG00000117054	ACADM	-0.0108092575357289	1.70989563018072	-0.411254353508396	0.68113522573995	0.858404127608832	Exon	DLPFC
e973020	ENSG00000125454.11	ENSG00000125454	SLC25A19	0.0208702905812472	-1.35855463971726	0.411253251308705	0.681136033109018	0.858404127608832	Exon	DLPFC
e1133446	ENSG00000100116.16	ENSG00000100116	GCAT	0.0219480525544558	-1.88129339432736	0.411243130378053	0.681143446779445	0.858404127608832	Exon	DLPFC
e1133449	ENSG00000100116.16	ENSG00000100116	GCAT	0.0219480525544558	-1.88129339432736	0.411243130378053	0.681143446779445	0.858404127608832	Exon	DLPFC
e1133452	ENSG00000100116.16	ENSG00000100116	GCAT	0.0219480525544558	-1.88129339432736	0.411243130378053	0.681143446779445	0.858404127608832	Exon	DLPFC
e87342	ENSG00000121486.11	ENSG00000121486	TRMT1L	-0.0135065143783942	-0.2825882033259	-0.411240688277616	0.681145235644055	0.858404127608832	Exon	DLPFC
e850513	ENSG00000184056.14	ENSG00000184056	VPS33B	0.0170168321272096	-0.572072827279494	0.411231092057511	0.681152264995048	0.858408324925378	Exon	DLPFC
e673216	ENSG00000137642.12	ENSG00000137642	SORL1	-0.0100571881800446	2.63181443991092	-0.411223871157521	0.681157554412744	0.858408324925378	Exon	DLPFC
e238083	ENSG00000114391.12	ENSG00000114391	RPL24	0.0121957232716093	2.95047527612781	0.41122237613066	0.681158649544341	0.858408324925378	Exon	DLPFC
e238089	ENSG00000114391.12	ENSG00000114391	RPL24	0.0121957232716093	2.95047527612781	0.41122237613066	0.681158649544341	0.858408324925378	Exon	DLPFC
e106584	ENSG00000180287.16	ENSG00000180287	PLD5	0.0210471153731315	-1.8585739380888	0.411216325102731	0.681163082028037	0.858410575515114	Exon	DLPFC
e629954	ENSG00000175216.14	ENSG00000175216	CKAP5	0.0084936251996001	1.66658917354765	0.411211956403598	0.681166282183365	0.858410575515114	Exon	DLPFC
e435500	ENSG00000122507.20	ENSG00000122507	BBS9	-0.0183042109650191	-1.15967194106273	-0.411209614152699	0.681167997929135	0.858410575515114	Exon	DLPFC
e719874	ENSG00000111605.16	ENSG00000111605	CPSF6	-0.0285966587965176	-2.20129756559328	-0.4112033574163	0.681172581122183	0.858413174494525	Exon	DLPFC
e1126347	ENSG00000100219.16	ENSG00000100219	XBP1	0.0197366007651322	0.12143908237148	0.411190222384503	0.681182202851973	0.858420567606502	Exon	DLPFC
e114197	ENSG00000198399.14	ENSG00000198399	ITSN2	-0.0094506877762171	1.0733362915912	-0.411184482170378	0.681186407714584	0.858420567606502	Exon	DLPFC
e490539	ENSG00000120907.17	ENSG00000120907	ADRA1A	0.0154725053751661	0.565441417653858	0.411182251303813	0.681188041887562	0.858420567606502	Exon	DLPFC
e613510	ENSG00000021762.19	ENSG00000021762	OSBPL5	-0.0271389309078266	-2.27524216517456	-0.411181583313827	0.68118853120945	0.858420567606502	Exon	DLPFC
e1100766	ENSG00000149658.17	ENSG00000149658	YTHDF1	-0.0190861270825009	-1.44591476433664	-0.411168867617751	0.681197845848426	0.858429128955119	Exon	DLPFC
e196519	ENSG00000130414.11	ENSG00000130414	NDUFA10	0.0163894478388597	0.300552296603213	0.411153277370466	0.681209266251305	0.85843375416851	Exon	DLPFC
e75521	ENSG00000117036.11	ENSG00000117036	ETV3	-0.0201978862768589	-1.74621634060056	-0.411152889816551	0.681209550149073	0.85843375416851	Exon	DLPFC
e1171526	ENSG00000101977.19	ENSG00000101977	MCF2	-0.0292903338597449	-2.35991243323904	-0.411150679335502	0.681211169410161	0.85843375416851	Exon	DLPFC
e979605	ENSG00000167291.15	ENSG00000167291	TBC1D16	0.0157801592871667	-0.57636755737159	0.411150091856652	0.681211599760916	0.85843375416851	Exon	DLPFC
e851829	ENSG00000140443.13	ENSG00000140443	IGF1R	-0.0176654778544116	-0.59096079805769	-0.4111350352727	0.681222629320819	0.858434141867414	Exon	DLPFC
e417363	ENSG00000233452.6	ENSG00000233452	STXBP5-AS1	-0.0275548070183157	-1.22111066046437	-0.411134826746916	0.681222782074915	0.858434141867414	Exon	DLPFC
e502669	ENSG00000140396.12	ENSG00000140396	NCOA2	-0.0105724903256035	0.435923694765835	-0.411133290140074	0.681223907705846	0.858434141867414	Exon	DLPFC
e739826	ENSG00000022840.15	ENSG00000022840	RNF10	-0.0098088824523367	1.07824948069506	-0.411133132800893	0.681224022963637	0.858434141867414	Exon	DLPFC
e1088736	ENSG00000214078.12	ENSG00000214078	CPNE1	-0.015666110605493	-0.586239047503925	-0.411130677600707	0.681225821505494	0.858434141867414	Exon	DLPFC
e287034	ENSG00000145246.13	ENSG00000145246	ATP10D	-0.0223491589584935	-1.46878217286774	-0.411129023977719	0.681227032857911	0.858434141867414	Exon	DLPFC
e1011188	ENSG00000088256.8	ENSG00000088256	GNA11	0.0116100654224929	1.18218128214158	0.411124562084415	0.681230301397406	0.858435083978408	Exon	DLPFC
e975843	ENSG00000182473.21	ENSG00000182473	EXOC7	0.0151316555327652	0.328005003413394	0.411105166802802	0.681244509391924	0.858446663911293	Exon	DLPFC
e531248	ENSG00000164978.17	ENSG00000164978	NUDT2	-0.012938107126397	0.253718432067129	-0.411105134852052	0.681244532797509	0.858446663911293	Exon	DLPFC
e236208	ENSG00000178694.9	ENSG00000178694	NSUN3	-0.01903154787168	-1.06871264990656	-0.411099752189304	0.681248475882006	0.858448455966828	Exon	DLPFC
e401814	ENSG00000005700.14	ENSG00000005700	IBTK	0.0117077501336109	0.384792414409706	0.411092315847337	0.681253923409288	0.858449984842831	Exon	DLPFC
e243943	ENSG00000082684.14	ENSG00000082684	SEMA5B	-0.0268805531917935	-2.23377003044284	-0.411091213316601	0.681254731074785	0.858449984842831	Exon	DLPFC
e117446	ENSG00000115234.10	ENSG00000115234	SNX17	-0.0114330809071933	0.337356395699998	-0.411070156498281	0.681270156443638	0.858455909743273	Exon	DLPFC
e1164062	ENSG00000123562.16	ENSG00000123562	MORF4L2	0.0174861763594177	0.551455773505142	0.411067494865968	0.681272106256767	0.858455909743273	Exon	DLPFC
e768432	ENSG00000092199.17	ENSG00000092199	HNRNPC	0.0125457853632097	4.02583483530164	0.411065849312029	0.681273311729629	0.858455909743273	Exon	DLPFC
e83408	ENSG00000234741.7	ENSG00000234741	GAS5	-0.0117940716965389	0.907892815418121	-0.411065360851941	0.68127366955785	0.858455909743273	Exon	DLPFC
e768426	ENSG00000258441.1	ENSG00000258441	LINC00641	0.0135975889724585	4.0194877123856	0.41106487586068	0.681274024845005	0.858455909743273	Exon	DLPFC
e412397	ENSG00000118507.15	ENSG00000118507	AKAP7	0.0190107673955399	-0.858244869742739	0.411062361195904	0.681275866999118	0.858455909743273	Exon	DLPFC
e208096	ENSG00000182247.9	ENSG00000182247	UBE2E2	-0.0177559767984956	0.0990047770165341	-0.411060705655499	0.681277079790269	0.858455909743273	Exon	DLPFC
e464554	ENSG00000128512.19	ENSG00000128512	DOCK4	-0.0130559585514254	1.13838514392806	-0.411051400967827	0.681283896095274	0.858459530741944	Exon	DLPFC
e582199	ENSG00000108091.10	ENSG00000108091	CCDC6	0.0132701694998659	5.06217085177345	0.411049900345411	0.681284995403838	0.858459530741944	Exon	DLPFC
e315339	ENSG00000154447.14	ENSG00000154447	SH3RF1	0.0151722882186547	-0.53262176443033	0.411034828523223	0.681296036582227	0.858463794859677	Exon	DLPFC
e1101637	ENSG00000101216.10	ENSG00000101216	GMEB2	-0.0261600177142761	-2.88844197908159	-0.411033056570328	0.681297334667863	0.858463794859677	Exon	DLPFC
e279510	ENSG00000196526.10	ENSG00000196526	AFAP1	-0.0216829034098911	-1.36771182494324	-0.411030984964973	0.681298852272135	0.858463794859677	Exon	DLPFC
e1021657	ENSG00000065989.15	ENSG00000065989	PDE4A	-0.0226080746787175	0.278990537123628	-0.411029003029834	0.68130030418755	0.858463794859677	Exon	DLPFC
e853776	ENSG00000206172.8	ENSG00000206172	HBA1	-0.0652062751422341	-2.40295935010586	-0.41102508188461	0.68130317672258	0.858463794859677	Exon	DLPFC
e608303	ENSG00000177963.13	ENSG00000177963	RIC8A	0.0105419584771619	1.31370413911543	0.411019737064937	0.681307092214144	0.858463794859677	Exon	DLPFC
e755007	ENSG00000170919.15	ENSG00000170919	TPT1-AS1	-0.0364332646545769	-1.98801195232512	-0.411018490194443	0.681308005643938	0.858463794859677	Exon	DLPFC
e322024	ENSG00000145495.14	ENSG00000145495	MARCH6	0.0139631698635694	2.21263241665504	0.411006576992089	0.681316733016602	0.858463794859677	Exon	DLPFC
e197653	ENSG00000115687.13	ENSG00000115687	PASK	-0.0322647415919984	-2.84197845547324	-0.411002462974755	0.681319746872985	0.858463794859677	Exon	DLPFC
e858222	ENSG00000103024.7	ENSG00000103024	NME3	0.0252692892557537	-1.88345590522099	0.411000794189563	0.681320969396977	0.858463794859677	Exon	DLPFC
e476799	ENSG00000133624.13	ENSG00000133624	ZNF767P	-0.0117639854961304	0.169886740633091	-0.410996868665237	0.681323845173453	0.858463794859677	Exon	DLPFC
e16798	ENSG00000189266.11	ENSG00000189266	PNRC2	0.0120608362880567	1.92677441971792	0.410996293440254	0.681324266574487	0.858463794859677	Exon	DLPFC
e509460	ENSG00000132554.19	ENSG00000132554	RGS22	-0.0316957994434695	-2.48827721269013	-0.410994111506234	0.681325865026919	0.858463794859677	Exon	DLPFC
e898168	ENSG00000103056.11	ENSG00000103056	SMPD3	0.0245300843987824	-1.32148731836345	0.410993091455666	0.681326612301297	0.858463794859677	Exon	DLPFC
e1161652	ENSG00000155008.13	ENSG00000155008	APOOL	-0.013058150168636	-0.379744115742393	-0.410991999937454	0.681327411932191	0.858463794859677	Exon	DLPFC
e875699	ENSG00000279276.1	ENSG00000279276		0.029033538458603	-2.17348336790573	0.410989674485238	0.681329115526985	0.858463794859677	Exon	DLPFC
e204040	ENSG00000197548.12	ENSG00000197548	ATG7	0.0261900455440071	-2.04532604702394	0.410985138367233	0.681332438630287	0.858463794859677	Exon	DLPFC
e1140867	ENSG00000073169.13	ENSG00000073169		0.0169980483691621	-0.795153714157663	0.410981509362995	0.681335097197862	0.858463794859677	Exon	DLPFC
e709098	ENSG00000094916.14	ENSG00000094916	CBX5	0.0099095609941329	1.98254214211235	0.410976737264225	0.68133859318965	0.858463794859677	Exon	DLPFC
e335244	ENSG00000049883.14	ENSG00000049883	PTCD2	0.0164769590576638	-1.43472385619035	0.410976455875215	0.681338799332636	0.858463794859677	Exon	DLPFC
e34507	ENSG00000278139.1	ENSG00000278139		0.017679433401727	-0.113661313352866	0.410972791752538	0.681341483637205	0.858464000625467	Exon	DLPFC
e1014961	ENSG00000031823.14	ENSG00000031823	RANBP3	-0.0176392342391017	-0.344665174758538	-0.410962459897929	0.681349052686313	0.858470044379147	Exon	DLPFC
e644073	ENSG00000251562.7	ENSG00000251562	MALAT1	-0.0180089825071009	6.96353616141277	-0.410959361665546	0.681351322437369	0.858470044379147	Exon	DLPFC
e488587	ENSG00000120896.13	ENSG00000120896	SORBS3	-0.0256213609224201	-2.27155129680906	-0.410954228109748	0.681355083263549	0.858470870557869	Exon	DLPFC
e121792	ENSG00000143889.15	ENSG00000143889	HNRNPLL	0.0130652540294062	0.525303872178024	0.410951584197626	0.681357020188021	0.858470870557869	Exon	DLPFC
e1060635	ENSG00000105499.13	ENSG00000105499	PLA2G4C	0.0247692462806992	-1.18926097063501	0.410938597502109	0.681366534244527	0.858479681358601	Exon	DLPFC
e895569	ENSG00000159714.10	ENSG00000159714	ZDHHC1	-0.0232144961215805	-2.28101731699576	-0.410931509975612	0.681371726589746	0.858481873119812	Exon	DLPFC
e325690	ENSG00000152582.13	ENSG00000152582	SPEF2	0.0370527771223486	-2.99937015735011	0.410929340557091	0.681373315915919	0.858481873119812	Exon	DLPFC
e294394	ENSG00000138771.14	ENSG00000138771	SHROOM3	0.0313525882219562	-2.85872853210283	0.410922536813201	0.68137830037978	0.858481897681933	Exon	DLPFC
e253620	ENSG00000114127.10	ENSG00000114127	XRN1	-0.0135562734735811	0.0258610463769838	-0.410922431539733	0.681378377503868	0.858481897681933	Exon	DLPFC
e753867	ENSG00000120688.8	ENSG00000120688	WBP4	0.0162139566286524	0.228923115830054	0.410914319734655	0.681384320279768	0.858486208769478	Exon	DLPFC
e814884	ENSG00000134138.19	ENSG00000134138	MEIS2	0.0187126273087546	-0.588785037518644	0.410905429819941	0.681390833128064	0.858490508047568	Exon	DLPFC
e654813	ENSG00000168014.16	ENSG00000168014	C2CD3	0.0100426776739409	0.496622133853703	0.410902779508664	0.681392774779572	0.858490508047568	Exon	DLPFC
e1087803	ENSG00000078814.15	ENSG00000078814	MYH7B	0.0282775511545813	-2.58692295975028	0.41087689055456	0.681411741465726	0.85851122789092	Exon	DLPFC
e1095632	ENSG00000101040.19	ENSG00000101040	ZMYND8	-0.0125050393521031	0.650525508704401	-0.410861297287797	0.681423165454582	0.858512353188193	Exon	DLPFC
e760350	ENSG00000139746.15	ENSG00000139746	RBM26	0.0107546926895677	1.69900326000005	0.410854613606744	0.681428062096785	0.858512353188193	Exon	DLPFC
e808984	ENSG00000273749.4	ENSG00000273749	CYFIP1	-0.0134881113147913	0.632967715758351	-0.410851189132872	0.681430570962492	0.858512353188193	Exon	DLPFC
e340543	ENSG00000164199.15	ENSG00000164199	ADGRV1	-0.0236081632508014	0.536500397295585	-0.41085102152515	0.681430693756706	0.858512353188193	Exon	DLPFC
e872162	ENSG00000103544.14	ENSG00000103544	C16orf62	-0.0094527948978608	1.56973915671422	-0.410845811903602	0.681434510478769	0.858512353188193	Exon	DLPFC
e832183	ENSG00000169118.17	ENSG00000169118	CSNK1G1	0.0136414934904719	-0.886075603353444	0.410845645982167	0.68143463203783	0.858512353188193	Exon	DLPFC
e797760	ENSG00000119720.17	ENSG00000119720	NRDE2	0.0222082442104322	-0.951281535252043	0.410839818297482	0.681438901581132	0.858512353188193	Exon	DLPFC
e1127641	ENSG00000100330.15	ENSG00000100330	MTMR3	-0.0114095765530251	0.0309843831563241	-0.410838919547242	0.681439560034461	0.858512353188193	Exon	DLPFC
e1068644	ENSG00000182310.13	ENSG00000182310	SPACA6	-0.0278320671956042	-2.56316067279626	-0.410838164875939	0.681440112931116	0.858512353188193	Exon	DLPFC
e403702	ENSG00000206715.1	ENSG00000206715	RNU6-444P	-0.0252428539435906	-1.79008698270419	-0.410837027144836	0.68144094647012	0.858512353188193	Exon	DLPFC
e286783	ENSG00000163281.11	ENSG00000163281	GNPDA2	0.0178915059647931	-0.88895448277435	0.410835248724423	0.681442249399841	0.858512353188193	Exon	DLPFC
e488977	ENSG00000158941.16	ENSG00000158941	CCAR2	0.0117546539373782	0.596237057085417	0.410831613702872	0.681444912540041	0.858512353188193	Exon	DLPFC
e21875	ENSG00000134644.15	ENSG00000134644	PUM1	-0.0127031978105762	0.485737572586425	-0.410826022797854	0.681449008634655	0.858512353188193	Exon	DLPFC
e241801	ENSG00000241213.1	ENSG00000241213		0.0189099971678194	-0.808381022942033	0.410823774142153	0.681450656081954	0.858512353188193	Exon	DLPFC
e780978	ENSG00000100503.23	ENSG00000100503	NIN	0.0093611644449212	0.521682413380019	0.410818480418797	0.681454534463061	0.858512353188193	Exon	DLPFC
e388772	ENSG00000065029.14	ENSG00000065029	ZNF76	-0.0094730522303192	1.38427558463719	-0.410817852728336	0.681454994333294	0.858512353188193	Exon	DLPFC
e136286	ENSG00000115289.13	ENSG00000115289	PCGF1	-0.0130383582661801	-0.207346637291876	-0.410817105714259	0.681455541624763	0.858512353188193	Exon	DLPFC
e1064502	ENSG00000126456.15	ENSG00000126456	IRF3	0.0194652097558517	-1.23691224674512	0.410809100777366	0.681461406362399	0.858512353188193	Exon	DLPFC
e820087	ENSG00000159459.11	ENSG00000159459	UBR1	-0.014676706364162	-0.496022334884138	-0.410808043046727	0.681462181299709	0.858512353188193	Exon	DLPFC
e1124686	ENSG00000100068.11	ENSG00000100068	LRP5L	0.0304255134566571	-2.36618423490747	0.410806847306687	0.681463057348833	0.858512353188193	Exon	DLPFC
e1024758	ENSG00000197647.11	ENSG00000197647	ZNF433	-0.0239992183136256	-2.28251194950036	-0.410798980051218	0.681468821239722	0.858516438420419	Exon	DLPFC
e1134373	ENSG00000229955.1	ENSG00000229955		0.0321314412157818	-3.09107048143142	0.410787770217142	0.681477034080213	0.858520898643784	Exon	DLPFC
e1021077	ENSG00000105364.13	ENSG00000105364	MRPL4	0.0346113218642721	-3.00466693934671	0.410787265342715	0.681477403975352	0.858520898643784	Exon	DLPFC
e695126	ENSG00000013573.16	ENSG00000013573	DDX11	0.0377174076659374	-1.43772249287994	0.410777107094611	0.681484846409838	0.8585252682109	Exon	DLPFC
e316623	ENSG00000150627.15	ENSG00000150627	WDR17	0.0266339374872725	-2.59486339989803	0.410772534089825	0.68148819682926	0.8585252682109	Exon	DLPFC
e186154	ENSG00000115568.15	ENSG00000115568	ZNF142	-0.0187069847750641	-1.77073767774881	-0.410771800220298	0.681488734500555	0.8585252682109	Exon	DLPFC
e88852	ENSG00000177888.7	ENSG00000177888	ZBTB41	0.0084910069242827	2.91812076126052	0.410768766520959	0.68149095714948	0.8585252682109	Exon	DLPFC
e446191	ENSG00000049541.10	ENSG00000049541	RFC2	0.0139775095017808	-0.353675623892347	0.410758492129379	0.68149848473393	0.858531575138384	Exon	DLPFC
e1045041	ENSG00000251247.9	ENSG00000251247	ZNF345	0.0231349860391435	-1.98821503371185	0.410748013795052	0.681506161770853	0.858538070294298	Exon	DLPFC
e907736	ENSG00000158545.15	ENSG00000158545	ZC3H18	-0.0155102953842902	-0.253135845225056	-0.410741251472945	0.681511116258764	0.8585409404256	Exon	DLPFC
e871209	ENSG00000157106.16	ENSG00000157106	SMG1	-0.0127374123925838	0.576764300144246	-0.410737324900066	0.681513993110881	0.8585409404256	Exon	DLPFC
e267778	ENSG00000136527.17	ENSG00000136527	TRA2B	-0.0103732059176114	2.77788270725492	-0.410728737845276	0.681520284538837	0.8585409404256	Exon	DLPFC
e512985	ENSG00000147677.10	ENSG00000147677	EIF3H	-0.0096018742935973	1.71769347560862	-0.410728607795323	0.681520379821958	0.8585409404256	Exon	DLPFC
e1162298	ENSG00000000003.14	ENSG00000000003	TSPAN6	-0.0260767368685771	-2.17343563953754	-0.410727698302413	0.681521046176226	0.8585409404256	Exon	DLPFC
e743470	ENSG00000139697.12	ENSG00000139697	SBNO1	0.0123792298783697	1.28124137411925	0.41069764625908	0.681543064418208	0.858560503382201	Exon	DLPFC
e570310	ENSG00000239665.8	ENSG00000239665		-0.0232216891669132	-2.29996847168209	-0.410693146824318	0.681546361044227	0.858560503382201	Exon	DLPFC
e849782	ENSG00000140564.10	ENSG00000140564	FURIN	0.0166692450426728	-0.50666789007692	0.410690013972636	0.681548656411787	0.858560503382201	Exon	DLPFC
e234775	ENSG00000241163.7	ENSG00000241163	LINC00877	0.0514512194688093	-3.0996208785225	0.41068984802998	0.681548777994194	0.858560503382201	Exon	DLPFC
e446966	ENSG00000174428.16	ENSG00000174428	GTF2IRD2B	0.0469095222709652	-1.93671624193761	0.410689296763846	0.681549181894402	0.858560503382201	Exon	DLPFC
e1146089	ENSG00000131831.17	ENSG00000131831	RAI2	0.0165136033567815	0.998942121036827	0.410683413074942	0.681553492745685	0.85856275773423	Exon	DLPFC
e326211	ENSG00000164190.16	ENSG00000164190	NIPBL	0.0146195894150448	0.077719322310699	0.410673041399392	0.681561091872895	0.858565551672854	Exon	DLPFC
e1010010	ENSG00000065000.15	ENSG00000065000	AP3D1	-0.0121697569644853	1.21038547126364	-0.410666295814033	0.681566034250971	0.858565551672854	Exon	DLPFC
e19488	ENSG00000204160.11	ENSG00000204160	ZDHHC18	-0.0198899167781234	-0.709070801218435	-0.410664690363065	0.681567210540185	0.858565551672854	Exon	DLPFC
e992998	ENSG00000154059.9	ENSG00000154059	IMPACT	0.0148635865433924	-0.276354530911941	0.41066426491269	0.681567522261257	0.858565551672854	Exon	DLPFC
e269801	ENSG00000127252.5	ENSG00000127252	HRASLS	0.0144965656858908	-0.149873778714335	0.410663180054064	0.681568317121054	0.858565551672854	Exon	DLPFC
e199051	ENSG00000168397.16	ENSG00000168397	ATG4B	0.0120844757272428	1.69240398175182	0.410651081426721	0.681577181629609	0.858573542136547	Exon	DLPFC
e128332	ENSG00000162927.13	ENSG00000162927	PUS10	-0.02497037444221	-2.3571535882596	-0.410645540626148	0.681581241317622	0.85857547999617	Exon	DLPFC
e1041095	ENSG00000089351.14	ENSG00000089351	GRAMD1A	-0.0169136542476318	-0.265224442476701	-0.410641030946554	0.681584545520655	0.858576466174302	Exon	DLPFC
e167328	ENSG00000091409.14	ENSG00000091409	ITGA6	0.0287732887115197	-1.52429827673183	0.41063044164475	0.681592304234137	0.858583063569331	Exon	DLPFC
e746666	ENSG00000112787.12	ENSG00000112787	FBRSL1	-0.0193376575382881	-0.566483740675676	-0.410623113438157	0.681597673583882	0.858586651110957	Exon	DLPFC
e243620	ENSG00000114030.12	ENSG00000114030	KPNA1	0.0098883504443663	1.08549668974632	0.410607494978754	0.681609117225101	0.858595472010773	Exon	DLPFC
e205509	ENSG00000131389.16	ENSG00000131389	SLC6A6	0.0296840273801233	-2.18377425120245	0.410605710730909	0.681610424547724	0.858595472010773	Exon	DLPFC
e951734	ENSG00000108883.12	ENSG00000108883	EFTUD2	0.0110142387963063	0.831275872223471	0.410603232596309	0.681612240284408	0.858595472010773	Exon	DLPFC
e357960	ENSG00000169302.14	ENSG00000169302	STK32A	0.0255220770174981	-2.15933542315448	0.410598933247052	0.68161539043495	0.85859626404097	Exon	DLPFC
e109547	ENSG00000171853.15	ENSG00000171853	TRAPPC12	0.0141506812774009	-0.742230549431679	0.410590395211836	0.681621646304316	0.858600412043175	Exon	DLPFC
e938156	ENSG00000010244.17	ENSG00000010244	ZNF207	0.0115385699803675	2.01606101108603	0.410584613277211	0.681625882774812	0.858600412043175	Exon	DLPFC
e1023706	ENSG00000105518.13	ENSG00000105518	TMEM205	0.0245668327180124	-2.32648748328564	0.410583282421675	0.681626857904907	0.858600412043175	Exon	DLPFC
e1103205	ENSG00000275895.5	ENSG00000275895	U2AF1L5	0.0907811457319592	-4.35720440973362	0.410579217393526	0.68162983639174	0.858600412043175	Exon	DLPFC
e747481	ENSG00000198393.7	ENSG00000198393	ZNF26	0.0159539551409722	-1.16431801375192	0.410576958527639	0.681631491487549	0.858600412043175	Exon	DLPFC
e676358	ENSG00000120457.11	ENSG00000120457	KCNJ5	0.0316560544661419	-2.36030033822204	0.410573791802244	0.681633811784568	0.858600412043175	Exon	DLPFC
e1141873	ENSG00000100241.20	ENSG00000100241	SBF1	0.0125961836384122	1.88132424757537	0.41055743763103	0.681645794726691	0.858600857208215	Exon	DLPFC
e614433	ENSG00000167323.10	ENSG00000167323	STIM1	0.0242730167656518	-1.84998938738057	0.41055602166804	0.681646832227423	0.858600857208215	Exon	DLPFC
e1059879	ENSG00000134815.18	ENSG00000134815	DHX34	-0.0280790846947565	-2.57355483683865	-0.41055570126292	0.681647066993916	0.858600857208215	Exon	DLPFC
e288238	ENSG00000109184.14	ENSG00000109184	DCUN1D4	-0.009295589877026	2.07586848436337	-0.4105540623197	0.681648267877057	0.858600857208215	Exon	DLPFC
e308048	ENSG00000077684.15	ENSG00000077684	JADE1	-0.0156144769622845	-0.858030701416702	-0.410553995031628	0.681648317180254	0.858600857208215	Exon	DLPFC
e1062173	ENSG00000087076.8	ENSG00000087076	HSD17B14	0.0181091561773785	-0.689143391461822	0.410547348354995	0.681653187328068	0.858600857208215	Exon	DLPFC
e1139577	ENSG00000077942.18	ENSG00000077942	FBLN1	-0.0292005613408487	-1.90416057122104	-0.410546172181658	0.681654049134282	0.858600857208215	Exon	DLPFC
e187629	ENSG00000163516.13	ENSG00000163516	ANKZF1	-0.0181519833889883	-0.708776983710852	-0.410545780177905	0.681654336363527	0.858600857208215	Exon	DLPFC
e972535	ENSG00000125450.10	ENSG00000125450	NUP85	-0.0253939174788968	-2.33563458914988	-0.410537350540243	0.681660512944327	0.858605461203407	Exon	DLPFC
e530534	ENSG00000107262.17	ENSG00000107262	BAG1	0.0117891185257936	1.07796862510394	0.410531447050084	0.681664838574083	0.858607733753572	Exon	DLPFC
e249089	ENSG00000034533.11	ENSG00000034533	ASTE1	-0.0242578107727094	-1.59754283477358	-0.410514901261104	0.681676962129099	0.858619078150555	Exon	DLPFC
e732825	ENSG00000189046.10	ENSG00000189046	ALKBH2	0.0153382387835061	-0.701409858413103	0.410512272908297	0.681678888003144	0.858619078150555	Exon	DLPFC
e938075	ENSG00000010244.17	ENSG00000010244	ZNF207	0.0115365262898487	2.01617602858086	0.41050777466069	0.681682184010817	0.858620053753676	Exon	DLPFC
e880496	ENSG00000169592.14	ENSG00000169592	INO80E	0.0105743519531561	0.623772506975149	0.410499946819231	0.681687919731301	0.858624080154065	Exon	DLPFC
e862381	ENSG00000122386.10	ENSG00000122386	ZNF205	-0.0251837450398992	-2.62307415347439	-0.41049652965196	0.68169042360951	0.858624080154065	Exon	DLPFC
e505870	ENSG00000156103.15	ENSG00000156103	MMP16	0.0132229735191802	0.929423747643542	0.410489887732064	0.681695290387047	0.858627034185813	Exon	DLPFC
e819978	ENSG00000159459.11	ENSG00000159459	UBR1	-0.0122583761730969	0.348659669274367	-0.410482865487135	0.681700435857104	0.858630339220646	Exon	DLPFC
e396140	ENSG00000096093.15	ENSG00000096093	EFHC1	0.0213118202304766	-1.13893008836204	0.410474763167916	0.681706372757779	0.8586320272772	Exon	DLPFC
e721370	ENSG00000121749.15	ENSG00000121749	TBC1D15	0.015882996779357	-0.0484768026930728	0.410474154101402	0.681706819046524	0.8586320272772	Exon	DLPFC
e366968	ENSG00000170085.17	ENSG00000170085	SIMC1	0.0193700415206799	-1.52303159206432	0.410457358392125	0.681719126015771	0.858644352365906	Exon	DLPFC
e511736	ENSG00000164830.18	ENSG00000164830	OXR1	0.0173903866518247	-0.265210397548221	0.410445719090603	0.681727654703749	0.858650071508875	Exon	DLPFC
e80066	ENSG00000185630.18	ENSG00000185630	PBX1	0.0121220035126242	2.1475629233182	0.410443405232197	0.681729350186332	0.858650071508875	Exon	DLPFC
e836936	ENSG00000175318.11	ENSG00000175318	GRAMD2	0.0285037925658148	-2.01955217936684	0.410439008375887	0.68173257199263	0.858650071508875	Exon	DLPFC
e480028	ENSG00000186480.12	ENSG00000186480	INSIG1	0.0209816566983897	1.76446677636744	0.410437396799055	0.681733752880619	0.858650071508875	Exon	DLPFC
e470727	ENSG00000231721.6	ENSG00000231721	LINC-PINT	0.014490366492227	1.47226122381848	0.410433045994457	0.681736940950272	0.858650911005612	Exon	DLPFC
e510574	ENSG00000104517.12	ENSG00000104517	UBR5	-0.0104105400530214	0.714578352076209	-0.410424201640118	0.68174342170425	0.858655897632325	Exon	DLPFC
e897893	ENSG00000103064.13	ENSG00000103064	SLC7A6	-0.0164391603395111	-1.12870155979074	-0.410419739009422	0.681746691732755	0.858656840328102	Exon	DLPFC
e1122182	ENSG00000100038.19	ENSG00000100038	TOP3B	0.0229970014224611	-1.56162131090314	0.410408923041845	0.681754617244823	0.858663646555474	Exon	DLPFC
e207577	ENSG00000228956.8	ENSG00000228956	SATB1-AS1	0.016372048049195	-0.181812682592092	0.410397291405035	0.681763140486307	0.858671205564396	Exon	DLPFC
e629900	ENSG00000175213.2	ENSG00000175213	ZNF408	-0.0268272464047153	-2.78089920713582	-0.410378327657863	0.681777036519719	0.858685531449177	Exon	DLPFC
e1008815	ENSG00000115266.11	ENSG00000115266	APC2	-0.016563194250381	1.50974182986953	-0.410366589085367	0.681785638228241	0.858693189148651	Exon	DLPFC
e210696	ENSG00000153560.11	ENSG00000153560	UBP1	0.011135481782563	0.703700619490475	0.410356772680939	0.681792831455864	0.858697023134011	Exon	DLPFC
e1044368	ENSG00000105258.8	ENSG00000105258	POLR2I	-0.0152358004643109	0.768170841054352	-0.410346468780855	0.681800381939951	0.858697023134011	Exon	DLPFC
e142444	ENSG00000144199.11	ENSG00000144199	FAHD2B	-0.0143933667648583	0.352742587834306	-0.410344262550588	0.681801998623851	0.858697023134011	Exon	DLPFC
e148990	ENSG00000144136.10	ENSG00000144136	SLC20A1	0.0142865703665285	0.40834992567988	0.410342535323147	0.681803264304546	0.858697023134011	Exon	DLPFC
e294791	ENSG00000138759.17	ENSG00000138759	FRAS1	0.0254606379568432	-0.96518296017886	0.410341000434816	0.68180438904341	0.858697023134011	Exon	DLPFC
e462240	ENSG00000164815.10	ENSG00000164815	ORC5	-0.0121041825877723	0.206797786884218	-0.410339235484135	0.68180568236875	0.858697023134011	Exon	DLPFC
e180169	ENSG00000144426.18	ENSG00000144426	NBEAL1	-0.017773072607947	-1.02736840395555	-0.410337635822835	0.681806854573701	0.858697023134011	Exon	DLPFC
e670993	ENSG00000196655.10	ENSG00000196655	TRAPPC4	0.013261224440308	1.71357262372462	0.410334904880521	0.681808855764173	0.858697023134011	Exon	DLPFC
e938728	ENSG00000005156.11	ENSG00000005156	LIG3	0.0124716962209303	-0.480456860075895	0.410320249463177	0.681819595055978	0.858704301957622	Exon	DLPFC
e24464	ENSG00000142920.16	ENSG00000142920	AZIN2	0.0240807832018567	-1.47943222803114	0.410319318882681	0.681820276974977	0.858704301957622	Exon	DLPFC
e200226	ENSG00000113851.13	ENSG00000113851	CRBN	0.0073420224735963	2.38928917802881	0.410316694249722	0.681822200278116	0.858704301957622	Exon	DLPFC
e263892	ENSG00000058063.15	ENSG00000058063	ATP11B	0.0259511531393612	-2.44968730664988	0.410298842880573	0.681835281626792	0.858714375690581	Exon	DLPFC
e263922	ENSG00000058063.15	ENSG00000058063	ATP11B	0.0259511531393612	-2.44968730664988	0.410298842880573	0.681835281626792	0.858714375690581	Exon	DLPFC
e273799	ENSG00000114473.13	ENSG00000114473	IQCG	0.0185545491558906	-1.27158413360806	0.41029133927448	0.681840780241414	0.858714375690581	Exon	DLPFC
e123949	ENSG00000138095.18	ENSG00000138095	LRPPRC	0.0257836986597643	-1.64822805665508	0.41028785403069	0.681843334220864	0.858714375690581	Exon	DLPFC
e123963	ENSG00000138095.18	ENSG00000138095	LRPPRC	0.0257836986597643	-1.64822805665508	0.41028785403069	0.681843334220864	0.858714375690581	Exon	DLPFC
e1114908	ENSG00000160256.12	ENSG00000160256	FAM207A	0.0196056484230713	-1.37585194803927	0.410285131447884	0.681845329326468	0.858714375690581	Exon	DLPFC
e210759	ENSG00000163539.16	ENSG00000163539	CLASP2	0.0150637958982091	2.47054347244243	0.410278469100557	0.681850211496481	0.85871734841303	Exon	DLPFC
e880475	ENSG00000169592.14	ENSG00000169592	INO80E	0.0105710867322403	0.6242450659917	0.410273173686646	0.68185409198684	0.858719059609863	Exon	DLPFC
e1027819	ENSG00000141837.19	ENSG00000141837	CACNA1A	0.022020109930454	0.338101135570634	0.410250869705438	0.681870436483544	0.858736467759635	Exon	DLPFC
e406323	ENSG00000272398.5	ENSG00000272398	CD24	-0.0321677972195224	0.727784690345424	-0.410240281790999	0.681878195425833	0.858742710549877	Exon	DLPFC
e157710	ENSG00000080345.17	ENSG00000080345	RIF1	-0.0130284305865275	0.557694195842387	-0.410236830572297	0.681880724524853	0.858742710549877	Exon	DLPFC
e155605	ENSG00000241772.2	ENSG00000241772		0.022529114554084	-1.85410942566448	0.410233328915124	0.681883290589524	0.858742710549877	Exon	DLPFC
e319780	ENSG00000073578.16	ENSG00000073578	SDHA	0.0107692128599063	2.07949072964876	0.410230340216535	0.681885480753699	0.858742710549877	Exon	DLPFC
e164608	ENSG00000198648.10	ENSG00000198648	STK39	-0.0104482412691393	2.07232343341874	-0.410226346559404	0.681888407371113	0.858743220345181	Exon	DLPFC
e315250	ENSG00000129116.17	ENSG00000129116	PALLD	-0.0233187655057325	-1.30650530086538	-0.410219803940548	0.68189320191985	0.858746082526651	Exon	DLPFC
e1060991	ENSG00000105486.13	ENSG00000105486	LIG1	-0.0209070305050071	-1.92199864792915	-0.41020885734762	0.681901223808815	0.858752085720124	Exon	DLPFC
e1055853	ENSG00000159915.12	ENSG00000159915	ZNF233	0.033408778725598	-2.93444297011269	0.410206416555276	0.681903012476686	0.858752085720124	Exon	DLPFC
e691039	ENSG00000139154.14	ENSG00000139154	AEBP2	-0.0130652533675387	3.70649480729275	-0.41018956476836	0.681915361896513	0.858764462001376	Exon	DLPFC
e491329	ENSG00000134014.16	ENSG00000134014	ELP3	0.0137924057881485	0.243962386558316	0.410175441927791	0.681925711540667	0.858774319799472	Exon	DLPFC
e719094	ENSG00000111554.14	ENSG00000111554	MDM1	-0.0179905412574737	-1.33225981947754	-0.410162696527479	0.681935051806583	0.858777709655993	Exon	DLPFC
e796963	ENSG00000100722.18	ENSG00000100722	ZC3H14	0.025388812999737	-2.27149835712814	0.410162677115115	0.681935066032665	0.858777709655993	Exon	DLPFC
e953399	ENSG00000120071.12	ENSG00000120071	KANSL1	-0.030130118520342	-0.508102302348994	-0.41016144487235	0.681935969064974	0.858777709655993	Exon	DLPFC
e504180	ENSG00000147586.9	ENSG00000147586	MRPS28	-0.0112718240260749	0.42220344815765	-0.410154439460034	0.68194110289456	0.858780998887864	Exon	DLPFC
e563543	ENSG00000159069.13	ENSG00000159069	FBXW5	0.0122858393408897	1.57780484760664	0.410150685501258	0.681943853942805	0.858781287426047	Exon	DLPFC
e852026	ENSG00000103852.12	ENSG00000103852	TTC23	-0.0269245240027706	-2.28221681732042	-0.410140971259831	0.681950972939684	0.858787076559626	Exon	DLPFC
e230140	ENSG00000187672.12	ENSG00000187672	ERC2	0.0248284960372594	-2.29007151811474	0.410129166069477	0.681959624308468	0.858791918831547	Exon	DLPFC
e799852	ENSG00000011114.14	ENSG00000011114	BTBD7	0.0164328878982603	-0.937563616780984	0.410126175720812	0.681961815775695	0.858791918831547	Exon	DLPFC
e817880	ENSG00000092445.11	ENSG00000092445	TYRO3	0.010709526811247	1.65670090887703	0.41012540036659	0.681962383991938	0.858791918831547	Exon	DLPFC
e814842	ENSG00000134138.19	ENSG00000134138	MEIS2	0.0125082805703866	2.65025576577641	0.410114274198386	0.68197053779413	0.858795114156577	Exon	DLPFC
e528182	ENSG00000164975.15	ENSG00000164975	SNAPC3	0.0093280201558261	1.44927618354904	0.410109679649688	0.681973904915821	0.858795114156577	Exon	DLPFC
e545519	ENSG00000106803.9	ENSG00000106803	SEC61B	-0.0121577862070963	1.84699517309834	-0.410109440306627	0.681974080318906	0.858795114156577	Exon	DLPFC
e513318	ENSG00000184374.2	ENSG00000184374	COLEC10	0.0304420197268364	-2.71181697371127	0.410108172752454	0.681975009249034	0.858795114156577	Exon	DLPFC
e356026	ENSG00000240184.6	ENSG00000240184	PCDHGC3	-0.017335104414162	2.70748892396293	-0.410104145760998	0.681977960442634	0.858795654670371	Exon	DLPFC
e957300	ENSG00000167100.14	ENSG00000167100	SAMD14	0.0311288251215237	-1.1357032427312	0.410093740812575	0.681985585765063	0.858802081157305	Exon	DLPFC
e364516	ENSG00000113643.8	ENSG00000113643	RARS	0.0112214405984427	0.764321333876735	0.41008080864904	0.681995063216141	0.858810839912948	Exon	DLPFC
e1045062	ENSG00000251247.9	ENSG00000251247	ZNF345	0.0289059207461764	-2.90692657030739	0.410070389313512	0.682002699155509	0.858817279665662	Exon	DLPFC
e860198	ENSG00000182685.7	ENSG00000182685	BRICD5	0.0260081385203165	-2.10898115710381	0.410055976036708	0.682013262158224	0.858822371725588	Exon	DLPFC
e340432	ENSG00000153140.8	ENSG00000153140	CETN3	-0.0185360056992525	-0.0515600264325249	-0.410055451748861	0.682013646392221	0.858822371725588	Exon	DLPFC
e232936	ENSG00000163635.17	ENSG00000163635	ATXN7	-0.0124524045264049	0.0145807898758187	-0.410054547628379	0.682014308993748	0.858822371725588	Exon	DLPFC
e982688	ENSG00000185813.10	ENSG00000185813	PCYT2	0.0119564946225532	1.46954140742863	0.410046060644282	0.682020528850053	0.858827028153009	Exon	DLPFC
e184355	ENSG00000115425.13	ENSG00000115425	PECR	0.0208604474997941	-1.25291439682938	0.410036552744983	0.682027496930282	0.858832626735452	Exon	DLPFC
e499916	ENSG00000035681.7	ENSG00000035681	NSMAF	-0.0181736449285132	-1.42113821112259	-0.410027339203238	0.682034249309861	0.85883795365977	Exon	DLPFC
e308064	ENSG00000077684.15	ENSG00000077684	JADE1	-0.0121950491598503	0.0482254986733505	-0.41001561135966	0.682042844396796	0.858838278821096	Exon	DLPFC
e734363	ENSG00000174437.16	ENSG00000174437	ATP2A2	-0.0151787738635607	6.28689249074157	-0.410012703708748	0.68204497535867	0.858838278821096	Exon	DLPFC
e763995	ENSG00000134905.16	ENSG00000134905	CARS2	-0.0141946327205174	-0.549388063972394	-0.410012193122353	0.682045349557959	0.858838278821096	Exon	DLPFC
e1141418	ENSG00000196576.14	ENSG00000196576	PLXNB2	-0.0184737045507896	-0.863106508810921	-0.410010724175517	0.682046426122261	0.858838278821096	Exon	DLPFC
e303081	ENSG00000164023.14	ENSG00000164023	SGMS2	-0.0279938581233447	-2.53202629001671	-0.410009780128012	0.682047117997775	0.858838278821096	Exon	DLPFC
e334501	ENSG00000172062.16	ENSG00000172062	SMN1	-0.0241205985167085	-1.07556505693007	-0.409986454152044	0.682064213273182	0.858855882204742	Exon	DLPFC
e10047	ENSG00000048707.13	ENSG00000048707	VPS13D	0.0103899045446223	0.620798264755786	0.409983822438489	0.682066142028833	0.858855882204742	Exon	DLPFC
e233728	ENSG00000144749.13	ENSG00000144749	LRIG1	-0.0200498446494221	0.0031883856638194	-0.409970726640931	0.682075739834465	0.85886048091856	Exon	DLPFC
e715129	ENSG00000179912.20	ENSG00000179912	R3HDM2	0.0142914458425694	0.788817184467758	0.40996101911207	0.682082854438314	0.85886048091856	Exon	DLPFC
e675500	ENSG00000064309.14	ENSG00000064309	CDON	0.0248247395507951	-1.41323532449332	0.409960195078796	0.682083458369868	0.85886048091856	Exon	DLPFC
e436143	ENSG00000164542.12	ENSG00000164542	KIAA0895	0.0112750376301891	1.78194230567694	0.409958312387969	0.682084838189184	0.85886048091856	Exon	DLPFC
e137535	ENSG00000115423.18	ENSG00000115423	DNAH6	0.0229614841394684	-1.90512570961007	0.409956101070172	0.682086458859734	0.85886048091856	Exon	DLPFC
e588150	ENSG00000214629.3	ENSG00000214629	RPSAP6	0.0219416944339908	-1.78353148737894	0.409951530601501	0.682089808552078	0.85886048091856	Exon	DLPFC
e571438	ENSG00000026025.14	ENSG00000026025	VIM	-0.0263300114385876	2.36380047419956	-0.409946502547607	0.682093493615484	0.85886048091856	Exon	DLPFC
e79819	ENSG00000143248.12	ENSG00000143248	RGS5	0.0157495875573076	1.73756468529212	0.409942035560461	0.682096767479156	0.85886048091856	Exon	DLPFC
e136925	ENSG00000005436.13	ENSG00000005436	GCFC2	0.0203900764635332	-1.1137826553198	0.409936574632325	0.682100769812298	0.85886048091856	Exon	DLPFC
e533236	ENSG00000159899.14	ENSG00000159899	NPR2	-0.0169077365044385	-1.04617973846014	-0.409936574509853	0.682100769902058	0.85886048091856	Exon	DLPFC
e894223	ENSG00000172824.14	ENSG00000172824	CES4A	0.0150054387290867	2.40097521561642	0.409936105550043	0.682101113604746	0.85886048091856	Exon	DLPFC
e592911	ENSG00000108231.12	ENSG00000108231	LGI1	0.0138206613450984	2.41272254994034	0.409934598734085	0.682102217957174	0.85886048091856	Exon	DLPFC
e1024500	ENSG00000198551.9	ENSG00000198551	ZNF627	0.0275954385098696	-2.73042255326794	0.409933876223628	0.682102747488693	0.85886048091856	Exon	DLPFC
e93453	ENSG00000133069.15	ENSG00000133069	TMCC2	-0.017863587247121	0.727983279401955	-0.409926545828021	0.682108119981094	0.85886048091856	Exon	DLPFC
e706716	ENSG00000063046.17	ENSG00000063046	EIF4B	0.0386667001337502	0.0897606680902689	0.409924972228422	0.68210927328411	0.85886048091856	Exon	DLPFC
e911562	ENSG00000159842.14	ENSG00000159842	ABR	0.0361837487665961	-3.0330792265264	0.40991827871717	0.682114179017324	0.85886048091856	Exon	DLPFC
e541123	ENSG00000196730.12	ENSG00000196730	DAPK1	0.0158181188044697	1.30383188512085	0.409916420636211	0.682115540823579	0.85886048091856	Exon	DLPFC
e1045111	ENSG00000198453.12	ENSG00000198453	ZNF568	0.015215036990098	-1.24378442900703	0.409904433545268	0.682124326308289	0.85886048091856	Exon	DLPFC
e579031	ENSG00000251079.6	ENSG00000251079	BMS1P2	-0.0338632587186137	0.318648958090645	-0.409904185258371	0.682124508281232	0.85886048091856	Exon	DLPFC
e15110	ENSG00000162551.13	ENSG00000162551	ALPL	-0.0278538703501454	-1.91049467520736	-0.409902731511007	0.682125573753403	0.85886048091856	Exon	DLPFC
e900479	ENSG00000189091.12	ENSG00000189091	SF3B3	-0.0120567010627066	0.722577208699805	-0.409901927248012	0.682126163209492	0.85886048091856	Exon	DLPFC
e610504	ENSG00000177600.8	ENSG00000177600	RPLP2	-0.0151135484721591	3.20263479526009	-0.409901490039165	0.68212648364632	0.85886048091856	Exon	DLPFC
e87318	ENSG00000121481.10	ENSG00000121481	RNF2	0.0135504514414299	0.0884943096801341	0.409897785800119	0.682129198540194	0.85886048091856	Exon	DLPFC
e508154	ENSG00000164941.13	ENSG00000164941	INTS8	0.0117928030474952	0.32219420445485	0.409895147484098	0.682131132205178	0.85886048091856	Exon	DLPFC
e210325	ENSG00000170266.15	ENSG00000170266	GLB1	-0.032118106573117	-2.81782919268288	-0.409892806317924	0.682132848085932	0.85886048091856	Exon	DLPFC
e880307	ENSG00000174943.9	ENSG00000174943	KCTD13	-0.0136660720661373	-0.125854068274145	-0.409882061548412	0.682140723132554	0.858865642064987	Exon	DLPFC
e656284	ENSG00000137492.7	ENSG00000137492	THAP12	0.0210369383329603	-2.18390969685123	0.409877046431191	0.682144398819571	0.858865642064987	Exon	DLPFC
e45599	ENSG00000154027.18	ENSG00000154027	AK5	0.0138133607435288	0.603104370640331	0.409876889627898	0.682144513744191	0.858865642064987	Exon	DLPFC
e352485	ENSG00000112983.17	ENSG00000112983	BRD8	0.0100094562280072	1.64039509324103	0.409868046829832	0.682150994839494	0.858869321717744	Exon	DLPFC
e179918	ENSG00000138442.9	ENSG00000138442	WDR12	0.0132864007814272	-0.425746202349293	0.409865034911609	0.682153202350786	0.858869321717744	Exon	DLPFC
e618550	ENSG00000148926.9	ENSG00000148926	ADM	0.0638873886939179	-3.31589863483457	0.409862578361914	0.682155002820414	0.858869321717744	Exon	DLPFC
e894262	ENSG00000172824.14	ENSG00000172824	CES4A	0.0150015890471264	2.38983300220186	0.409855034206675	0.682160532140789	0.858872570921604	Exon	DLPFC
e306992	ENSG00000138688.15	ENSG00000138688	KIAA1109	0.0117490899514624	0.674379217176051	0.409852174803855	0.68216262788081	0.858872570921604	Exon	DLPFC
e693461	ENSG00000064102.14	ENSG00000064102	ASUN	0.0175647346848779	-0.628276775881472	0.409841473706937	0.682170471049807	0.858879270237208	Exon	DLPFC
e420028	ENSG00000146426.17	ENSG00000146426	TIAM2	0.031572104780862	-2.84817109291196	0.409835484301957	0.682174860887303	0.858880810997597	Exon	DLPFC
e100007	ENSG00000162923.14	ENSG00000162923	WDR26	-0.0192154042297206	-1.49021123946742	-0.40983292151365	0.682176739244836	0.858880810997597	Exon	DLPFC
e210684	ENSG00000153560.11	ENSG00000153560	UBP1	0.0181516457632291	-1.01339140023069	0.409823475953104	0.682183662244884	0.858884684441496	Exon	DLPFC
e21219	ENSG00000116350.16	ENSG00000116350	SRSF4	0.0191577355356992	-0.997757458006107	0.409821841451091	0.682184860234481	0.858884684441496	Exon	DLPFC
e743658	ENSG00000086598.10	ENSG00000086598	TMED2	0.0075042220058174	2.77509761994964	0.409811798016891	0.682192221472611	0.858888573196624	Exon	DLPFC
e13752	ENSG00000077549.17	ENSG00000077549	CAPZB	0.024208598112715	-2.13896789886271	0.409810744784423	0.68219299343094	0.858888573196624	Exon	DLPFC
e779011	ENSG00000258941.3	ENSG00000258941		-0.0141925653070764	0.396001516902015	-0.409790870138132	0.682207560456868	0.858902960471081	Exon	DLPFC
e755795	ENSG00000136156.12	ENSG00000136156	ITM2B	0.0247717221273899	-2.10329034330845	0.409788271073829	0.682209465437279	0.858902960471081	Exon	DLPFC
e810460	ENSG00000259152.1	ENSG00000259152		-0.0302147676675377	-2.64583571182685	-0.409784124121066	0.682212504944502	0.858903611654841	Exon	DLPFC
e1108726	ENSG00000185917.13	ENSG00000185917	SETD4	-0.0156834811347677	-0.58602730922444	-0.40977844220002	0.682216669514465	0.858905679279352	Exon	DLPFC
e206563	ENSG00000206560.11	ENSG00000206560	ANKRD28	-0.0127647709056347	0.359961419843501	-0.409774459217929	0.682219588851142	0.858906179154987	Exon	DLPFC
e183675	ENSG00000138363.14	ENSG00000138363	ATIC	-0.0162793269865763	-0.675177667666305	-0.409765631071148	0.682226059480412	0.858906956300642	Exon	DLPFC
e748223	ENSG00000121390.18	ENSG00000121390	PSPC1	0.0137583871912173	1.53639946618634	0.409764827756901	0.682226648274311	0.858906956300642	Exon	DLPFC
e106048	ENSG00000155816.19	ENSG00000155816	FMN2	0.0133445383014882	0.597756348308341	0.409763293232354	0.682227773013636	0.858906956300642	Exon	DLPFC
e1090180	ENSG00000149636.15	ENSG00000149636	DSN1	0.0236983970968469	-2.26754412690644	0.409754888744259	0.682233933148111	0.858907972634001	Exon	DLPFC
e1062177	ENSG00000087076.8	ENSG00000087076	HSD17B14	-0.0228895166421752	-1.6202440215394	-0.409753470917948	0.682234972356955	0.858907972634001	Exon	DLPFC
e1024331	ENSG00000161914.9	ENSG00000161914	ZNF653	-0.0253131051624287	-1.72913414664605	-0.409751868072292	0.68223614717816	0.858907972634001	Exon	DLPFC
e908556	ENSG00000176715.15	ENSG00000176715	ACSF3	0.0281141931383586	-2.7010242090388	0.409745790354406	0.68224060190721	0.85891040547855	Exon	DLPFC
e52848	ENSG00000243480.7	ENSG00000243480	AMY2A	-0.0259883547484694	-2.10560232696927	-0.40973417068803	0.682249118698292	0.858911428161377	Exon	DLPFC
e167771	ENSG00000091436.16	ENSG00000091436		-0.0175385736147385	-1.05226379183881	-0.409733789487921	0.682249398104738	0.858911428161377	Exon	DLPFC
e1055064	ENSG00000226763.4	ENSG00000226763	SRRM5	-0.0375941833090879	-2.74681475522404	-0.409732226845296	0.682250543467992	0.858911428161377	Exon	DLPFC
e314974	ENSG00000181381.13	ENSG00000181381	DDX60L	-0.0369165809005047	-2.67571616483926	-0.409730917101764	0.682251503465481	0.858911428161377	Exon	DLPFC
e141660	ENSG00000114982.17	ENSG00000114982	KANSL3	-0.0226776748683483	-0.688485926914463	-0.409719574284229	0.682259817386786	0.858918079193953	Exon	DLPFC
e434334	ENSG00000196295.11	ENSG00000196295		-0.0209324487656635	-1.48723245625299	-0.409714346778677	0.682263648993662	0.858918079193953	Exon	DLPFC
e532091	ENSG00000221829.9	ENSG00000221829	FANCG	0.0247068713795632	-2.56782248237237	0.409713385608824	0.682264353503616	0.858918079193953	Exon	DLPFC
e797550	ENSG00000042088.13	ENSG00000042088	TDP1	0.018940581742097	-1.93229958460213	0.409703735755693	0.682271426584798	0.858919402570518	Exon	DLPFC
e270605	ENSG00000145014.17	ENSG00000145014	TMEM44	-0.0283526841026403	-2.79046085504959	-0.409701865412512	0.682272797498974	0.858919402570518	Exon	DLPFC
e785208	ENSG00000126773.12	ENSG00000126773	PCNX4	-0.0086856852794842	2.81822130503339	-0.409701627755962	0.682272971695281	0.858919402570518	Exon	DLPFC
e710656	ENSG00000182796.13	ENSG00000182796	TMEM198B	-0.0265567212874465	-2.26078642712792	-0.409696312584717	0.682276867587299	0.858920136541914	Exon	DLPFC
e893782	ENSG00000159593.14	ENSG00000159593	NAE1	0.0174048073656619	-0.521824752360621	0.409693814655982	0.682278698511606	0.858920136541914	Exon	DLPFC
e434304	ENSG00000196295.11	ENSG00000196295		-0.0234356779504158	-1.58778937783124	-0.409690508681566	0.6822811217177	0.858920136541914	Exon	DLPFC
e825333	ENSG00000104064.16	ENSG00000104064	GABPB1	-0.0281879321617899	-2.62826696886949	-0.409684479141262	0.682285541245795	0.858922524901443	Exon	DLPFC
e1119961	ENSG00000099899.14	ENSG00000099899	TRMT2A	-0.0213747075501725	-1.90588950510427	-0.409669271931279	0.682296687864183	0.858932810955484	Exon	DLPFC
e1060375	ENSG00000024422.11	ENSG00000024422	EHD2	-0.0256246227795514	-1.53472333492268	-0.409666449425035	0.68229875671945	0.858932810955484	Exon	DLPFC
e146007	ENSG00000170417.14	ENSG00000170417	TMEM182	0.0305853310088123	-3.0712283662145	0.409658334097064	0.682304705147997	0.858937123937992	Exon	DLPFC
e111516	ENSG00000115761.15	ENSG00000115761	NOL10	-0.0132629660212976	-0.465032308241849	-0.40965293302381	0.682308664074562	0.858938932361264	Exon	DLPFC
e523540	ENSG00000160959.7	ENSG00000160959	LRRC14	0.0152476999148563	-0.156219684737191	0.409647707505385	0.682312494329748	0.858939834565206	Exon	DLPFC
e632172	ENSG00000109920.12	ENSG00000109920	FNBP4	-0.0109933167560999	1.80833406556613	-0.409645072817449	0.682314425534003	0.858939834565206	Exon	DLPFC
e651497	ENSG00000172893.15	ENSG00000172893	DHCR7	-0.0198959687994513	0.0793861009926341	-0.40962956064004	0.682325795872863	0.858948689612804	Exon	DLPFC
e188943	ENSG00000123999.4	ENSG00000123999	INHA	0.0312744631290941	-2.23537931114988	0.409628593837279	0.682326504536252	0.858948689612804	Exon	DLPFC
e179822	ENSG00000163596.16	ENSG00000163596	ICA1L	0.016198792802671	-0.03475676025773	0.409614879323395	0.682336557262159	0.85895411963711	Exon	DLPFC
e160238	ENSG00000196504.15	ENSG00000196504	PRPF40A	-0.0224449017511982	-1.57434019704283	-0.409614074873294	0.682337146925092	0.85895411963711	Exon	DLPFC
e443925	ENSG00000158321.15	ENSG00000158321	AUTS2	-0.0196347318513591	-0.880134228418557	-0.409612385407532	0.682338385306248	0.85895411963711	Exon	DLPFC
e189045	ENSG00000144589.20	ENSG00000144589	STK11IP	0.0302735505479802	-2.87319061784818	0.409604902814384	0.682343870069541	0.858957848719639	Exon	DLPFC
e991458	ENSG00000158201.9	ENSG00000158201	ABHD3	0.0242454910763582	-1.37756927080407	0.40958444282344	0.682358867390498	0.858969383176875	Exon	DLPFC
e623277	ENSG00000166833.19	ENSG00000166833	NAV2	0.0154029776085459	0.004678376903679	0.409581618439091	0.682360937694496	0.858969383176875	Exon	DLPFC
e331867	ENSG00000086200.16	ENSG00000086200	IPO11	0.0126825124454973	-0.12944413351934	0.409580197842455	0.682361979007962	0.858969383176875	Exon	DLPFC
e153870	ENSG00000115762.16	ENSG00000115762	PLEKHB2	0.012274833955968	1.81356172171182	0.409577245101151	0.682364143402813	0.858969383176875	Exon	DLPFC
e170015	ENSG00000237298.9	ENSG00000237298	TTN-AS1	-0.021013603739214	-1.71707830350394	-0.409575196206809	0.682365645268523	0.858969383176875	Exon	DLPFC
e1123472	ENSG00000099974.7	ENSG00000099974	DDTL	-0.0994950704707899	-3.41712723368406	-0.409568113185466	0.682370837223327	0.85896990081607	Exon	DLPFC
e1078768	ENSG00000215305.9	ENSG00000215305	VPS16	0.0163264777869514	-0.932895936236105	0.40956468000446	0.682373353798984	0.85896990081607	Exon	DLPFC
e1140852	ENSG00000170638.9	ENSG00000170638	TRABD	0.023770569901167	-1.8689213069	0.409561547398375	0.682375650051594	0.85896990081607	Exon	DLPFC
e787813	ENSG00000125952.18	ENSG00000125952	MAX	0.0073668223541555	3.2214350217796	0.409560870267991	0.682376146399869	0.85896990081607	Exon	DLPFC
e865537	ENSG00000033011.11	ENSG00000033011	ALG1	-0.018838028154112	-1.32275036274608	-0.409552259849093	0.682382457997778	0.858972688269044	Exon	DLPFC
e1014101	ENSG00000130254.11	ENSG00000130254	SAFB2	0.0170198398888062	-0.851912237359584	0.409549965074294	0.68238414011434	0.858972688269044	Exon	DLPFC
e33246	ENSG00000126107.14	ENSG00000126107	HECTD3	-0.0298978024669418	-2.95512143351861	-0.409544295375745	0.682388296125393	0.858972688269044	Exon	DLPFC
e825009	ENSG00000104047.14	ENSG00000104047	DTWD1	0.0149421891068642	-0.783259576457915	0.409544084451301	0.682388450737736	0.858972688269044	Exon	DLPFC
e206828	ENSG00000154814.13	ENSG00000154814	OXNAD1	0.010218600040071	0.996777005550033	0.409534590315058	0.682395410166186	0.858978273352916	Exon	DLPFC
e1052585	ENSG00000267107.6	ENSG00000267107	PCAT19	-0.0602796102813071	-3.01702596077496	-0.409516950983184	0.682408340289432	0.85898980832408	Exon	DLPFC
e131723	ENSG00000179818.13	ENSG00000179818	PCBP1-AS1	0.0324377811529179	-3.02530618156117	0.409515206658486	0.682409618933273	0.85898980832408	Exon	DLPFC
e720572	ENSG00000111596.11	ENSG00000111596	CNOT2	-0.0157810927459004	-1.08929147365463	-0.409511750222195	0.682412152610459	0.858989822345464	Exon	DLPFC
e425919	ENSG00000106003.12	ENSG00000106003	LFNG	-0.0244373328662053	0.612404355039184	-0.409505830747166	0.682416491781336	0.858992109032855	Exon	DLPFC
e443015	ENSG00000152926.14	ENSG00000152926	ZNF117	0.0179565124203731	-0.839217638260699	0.40949398346603	0.682425176261713	0.858999865343683	Exon	DLPFC
e969062	ENSG00000141337.12	ENSG00000141337	ARSG	0.028209381969317	-2.46560093706625	0.409486660392885	0.682430544357102	0.859003447126728	Exon	DLPFC
e1127182	ENSG00000100296.13	ENSG00000100296	THOC5	0.0191117285553513	-0.953140936385681	0.409471077571706	0.682441967220439	0.859012197232669	Exon	DLPFC
e591166	ENSG00000224914.2	ENSG00000224914	LINC00863	0.0348280972409081	-2.60527992158482	0.409468197403874	0.682444078512599	0.859012197232669	Exon	DLPFC
e1021681	ENSG00000079999.13	ENSG00000079999	KEAP1	-0.011672396302221	0.522243951000736	-0.409466853518105	0.682445063641978	0.859012197232669	Exon	DLPFC
e427823	ENSG00000164535.14	ENSG00000164535	DAGLB	0.0159074254884321	0.0183280518852924	0.409461871739704	0.682448715516823	0.859013618671592	Exon	DLPFC
e578237	ENSG00000188234.13	ENSG00000188234	AGAP4	-0.0204403598056869	0.506240381381088	-0.409436534988981	0.682467288646903	0.859033821751703	Exon	DLPFC
e1107381	ENSG00000159131.16	ENSG00000159131	GART	0.010449790062144	0.587485884933815	0.40942732409876	0.682474040746921	0.859035512599752	Exon	DLPFC
e853629	ENSG00000103148.15	ENSG00000103148	NPRL3	0.0243312004208487	-2.54347895676367	0.409426946783308	0.682474317340891	0.859035512599752	Exon	DLPFC
e841330	ENSG00000169410.9	ENSG00000169410	PTPN9	0.0194295266693173	-1.04807568923588	0.409423724409388	0.682476679528406	0.859035512599752	Exon	DLPFC
e749595	ENSG00000151849.14	ENSG00000151849	CENPJ	-0.0220566629161315	-1.52502140125127	-0.409420937297733	0.682478722645882	0.859035512599752	Exon	DLPFC
e937396	ENSG00000131242.16	ENSG00000131242	RAB11FIP4	0.0141890470040713	0.350879992783975	0.409406661557407	0.682489187643445	0.859043005972458	Exon	DLPFC
e79801	ENSG00000143248.12	ENSG00000143248	RGS5	0.0157190052577744	1.73783796305877	0.409405287571372	0.682490194863131	0.859043005972458	Exon	DLPFC
e796740	ENSG00000070778.12	ENSG00000070778	PTPN21	0.0200563124163582	-1.93247516048705	0.409402492275744	0.68249224399545	0.859043005972458	Exon	DLPFC
e542383	ENSG00000198000.11	ENSG00000198000	NOL8	-0.0196044319186577	-1.04685070363083	-0.409388568984751	0.682502450702446	0.859052677691084	Exon	DLPFC
e629970	ENSG00000175216.14	ENSG00000175216	CKAP5	0.0091236094831337	2.24290070525711	0.409384932667243	0.682505116376897	0.859052857621004	Exon	DLPFC
e625159	ENSG00000007372.20	ENSG00000007372	PAX6	-0.0249512178645672	0.995604172372437	-0.409372612179291	0.682514148183774	0.859061050418519	Exon	DLPFC
e886067	ENSG00000102935.11	ENSG00000102935	ZNF423	-0.0172607448076381	-0.525758902566233	-0.409355484667065	0.682526703962241	0.859065348800478	Exon	DLPFC
e886074	ENSG00000102935.11	ENSG00000102935	ZNF423	-0.0172607448076381	-0.525758902566233	-0.409355484667065	0.682526703962241	0.859065348800478	Exon	DLPFC
e198909	ENSG00000115694.14	ENSG00000115694	STK25	0.0095388915838846	1.91896108154265	0.409355218377071	0.682526899173902	0.859065348800478	Exon	DLPFC
e1153906	ENSG00000196998.17	ENSG00000196998	WDR45	0.0131087015798581	0.135631831402279	0.409354188386679	0.682527654238653	0.859065348800478	Exon	DLPFC
e1050381	ENSG00000105221.16	ENSG00000105221	AKT2	-0.0217674440898338	-1.67730018032743	-0.409338709068666	0.682539001846453	0.859075077845318	Exon	DLPFC
e174747	ENSG00000198130.15	ENSG00000198130	HIBCH	-0.0184457099524414	-0.233453868120947	-0.409333656025315	0.682542706156658	0.859075077845318	Exon	DLPFC
e100543	ENSG00000154380.17	ENSG00000154380	ENAH	0.0224368326155527	-2.14243852468353	0.409333320217024	0.682542952332945	0.859075077845318	Exon	DLPFC
e283011	ENSG00000109610.5	ENSG00000109610	SOD3	-0.0277129483395864	-1.42660510934963	-0.409299636936419	0.682567645239795	0.859093825113434	Exon	DLPFC
e553909	ENSG00000136854.18	ENSG00000136854	STXBP1	-0.0240844717815918	1.77139297711071	-0.40929714047441	0.682569475386985	0.859093825113434	Exon	DLPFC
e437926	ENSG00000136279.19	ENSG00000136279	DBNL	0.0122808938632109	0.487094133344662	0.409294247379683	0.682571596306519	0.859093825113434	Exon	DLPFC
e473009	ENSG00000157741.14	ENSG00000157741	UBN2	-0.0130807301925772	0.671918952459185	-0.409293742518974	0.68257196641873	0.859093825113434	Exon	DLPFC
e567317	ENSG00000165568.17	ENSG00000165568	AKR1E2	0.0320418386171293	-1.70100536983912	0.409292803414768	0.682572654874041	0.859093825113434	Exon	DLPFC
e540006	ENSG00000254473.1	ENSG00000254473		-0.0227147930825567	-0.535756200206161	-0.409292354095574	0.682572984269088	0.859093825113434	Exon	DLPFC
e1125923	ENSG00000235954.6	ENSG00000235954	TTC28-AS1	-0.0182811191975984	-1.60499972902612	-0.409285704466543	0.682577859106587	0.859096785347799	Exon	DLPFC
e176289	ENSG00000197121.14	ENSG00000197121	PGAP1	0.0157467104762211	-0.0893940053263234	0.40926941026382	0.682589804429238	0.859105701839797	Exon	DLPFC
e645044	ENSG00000172977.12	ENSG00000172977	KAT5	-0.011487386059752	0.219290253495587	-0.409269158115268	0.682589989280629	0.859105701839797	Exon	DLPFC
e363802	ENSG00000022355.16	ENSG00000022355	GABRA1	-0.0360026211527315	-3.1286891099567	-0.409260304832458	0.682596479679572	0.859110090175671	Exon	DLPFC
e1168859	ENSG00000122126.15	ENSG00000122126	OCRL	0.0136696629414869	0.429983141693137	0.409257519333227	0.682598521751966	0.859110090175671	Exon	DLPFC
e74937	ENSG00000143319.16	ENSG00000143319	ISG20L2	0.0096652444638821	1.29373375244217	0.409245037775803	0.682607672113015	0.85911722996704	Exon	DLPFC
e927648	ENSG00000264187.1	ENSG00000264187		-0.0164177645159341	0.243986287718763	-0.409242898509604	0.682609240436273	0.85911722996704	Exon	DLPFC
e323926	ENSG00000113360.16	ENSG00000113360	DROSHA	0.0123831944953164	0.349415539270133	0.40922031676623	0.682625795483477	0.859130083269614	Exon	DLPFC
e1013321	ENSG00000074842.7	ENSG00000074842	MYDGF	-0.0207973143531084	-1.26166309176008	-0.409215724358385	0.682629162271909	0.859130083269614	Exon	DLPFC
e1013327	ENSG00000074842.7	ENSG00000074842	MYDGF	-0.0207973143531084	-1.26166309176008	-0.409215724358385	0.682629162271909	0.859130083269614	Exon	DLPFC
e715953	ENSG00000166908.17	ENSG00000166908	PIP4K2C	0.0150282900501972	0.760913746639459	0.409213311716253	0.682630931031907	0.859130083269614	Exon	DLPFC
e805062	ENSG00000166165.12	ENSG00000166165	CKB	0.0120425003247283	4.22224636857063	0.40921176120951	0.682632067742775	0.859130083269614	Exon	DLPFC
e1044684	ENSG00000232677.6	ENSG00000232677	LINC00665	0.0357747171456916	-3.07702852771501	0.409196630885041	0.682643160157033	0.859136253459911	Exon	DLPFC
e681048	ENSG00000111203.11	ENSG00000111203	ITFG2	-0.0266233042224519	-1.8363669956853	-0.409194943312192	0.682644397362602	0.859136253459911	Exon	DLPFC
e562948	ENSG00000233016.6	ENSG00000233016	SNHG7	0.0212526347043609	0.938631759364182	0.409194749781021	0.682644539245623	0.859136253459911	Exon	DLPFC
e486929	ENSG00000104613.11	ENSG00000104613	INTS10	0.0112525901411968	0.161017087601564	0.409177614935812	0.682657101316318	0.859143852279654	Exon	DLPFC
e543353	ENSG00000148120.15	ENSG00000148120	C9orf3	0.0207240066664962	-2.01423936225566	0.40917733376632	0.682657307450871	0.859143852279654	Exon	DLPFC
e59670	ENSG00000231365.5	ENSG00000231365		0.0385948887003594	-3.19229205352845	0.409176189954541	0.682658146016948	0.859143852279654	Exon	DLPFC
e1140625	ENSG00000100427.15	ENSG00000100427	MLC1	-0.0246210690377529	-0.463320017744008	-0.409156598423521	0.682672509274515	0.859158753522905	Exon	DLPFC
e525496	ENSG00000080608.9	ENSG00000080608	PUM3	-0.0289182206268356	-2.64955021928168	-0.409151340697763	0.682676363922425	0.85916042938257	Exon	DLPFC
e54087	ENSG00000116299.16	ENSG00000116299	KIAA1324	0.0272248030237815	-2.29855664693465	0.409137210914595	0.682686723069741	0.859164386571587	Exon	DLPFC
e871942	ENSG00000103544.14	ENSG00000103544	C16orf62	-0.0094221395674225	1.57032268248197	-0.409136948354588	0.68268691556426	0.859164386571587	Exon	DLPFC
e1009693	ENSG00000133275.15	ENSG00000133275	CSNK1G2	0.0180770463368291	-0.38615625254894	0.409134875743672	0.682688435089026	0.859164386571587	Exon	DLPFC
e610499	ENSG00000177600.8	ENSG00000177600	RPLP2	-0.0150746055421018	3.2036526566016	-0.409133286208138	0.682689600450264	0.859164386571587	Exon	DLPFC
e1096704	ENSG00000196396.9	ENSG00000196396	PTPN1	0.013216432025502	-0.200382838856456	0.409125239978554	0.682695499521028	0.859164652927244	Exon	DLPFC
e56006	ENSG00000134255.13	ENSG00000134255	CEPT1	-0.0107364701222377	1.72792797852892	-0.409123823066773	0.682696538327962	0.859164652927244	Exon	DLPFC
e462239	ENSG00000164815.10	ENSG00000164815	ORC5	0.0129298570963049	-0.510760570091252	0.409119241693745	0.682699897159459	0.859164652927244	Exon	DLPFC
e563323	ENSG00000196642.17	ENSG00000196642	RABL6	-0.0099676557411803	1.67696220249004	-0.409119231951583	0.682699904301928	0.859164652927244	Exon	DLPFC
e732025	ENSG00000136045.11	ENSG00000136045	PWP1	-0.0135121263972538	0.177359034700112	-0.409090289751904	0.682721123408054	0.859184326859924	Exon	DLPFC
e659946	ENSG00000166575.16	ENSG00000166575	TMEM135	-0.0106606760026039	0.83105417262284	-0.409088356816488	0.68272254055747	0.859184326859924	Exon	DLPFC
e443808	ENSG00000198874.12	ENSG00000198874	TYW1	-0.0253336572399226	-2.07091404089287	-0.409080595823379	0.682728230612409	0.859184326859924	Exon	DLPFC
e989397	ENSG00000154889.16	ENSG00000154889	MPPE1	0.0147615465064497	-0.35156443720938	0.409073884027385	0.682733151451885	0.859184326859924	Exon	DLPFC
e510456	ENSG00000104490.17	ENSG00000104490	NCALD	0.0311267138742537	-2.54189211476559	0.409068911859991	0.682736796869032	0.859184326859924	Exon	DLPFC
e108338	ENSG00000171163.15	ENSG00000171163	ZNF692	0.0217220644107254	-0.546845769598863	0.409067542344493	0.682737800950628	0.859184326859924	Exon	DLPFC
e1004747	ENSG00000130856.15	ENSG00000130856	ZNF236	-0.0125623382965257	-0.406372282998983	-0.40906715480716	0.682738085079755	0.859184326859924	Exon	DLPFC
e500036	ENSG00000035681.7	ENSG00000035681	NSMAF	0.0168118098929614	-1.37875266204329	0.409065860489383	0.682739034029641	0.859184326859924	Exon	DLPFC
e550841	ENSG00000136848.16	ENSG00000136848	DAB2IP	-0.0186917602323634	-0.418343865412258	-0.40906118539926	0.682742461651315	0.859184326859924	Exon	DLPFC
e471265	ENSG00000085662.13	ENSG00000085662	AKR1B1	-0.0116023153909706	1.26248488638467	-0.409060937512538	0.682742643393857	0.859184326859924	Exon	DLPFC
e929344	ENSG00000177302.14	ENSG00000177302	TOP3A	0.0235750899373312	-1.57571281444337	0.409060053413199	0.682743291587098	0.859184326859924	Exon	DLPFC
e240709	ENSG00000144857.14	ENSG00000144857	BOC	0.0190463658788859	-0.176063680656148	0.409055867363022	0.682746360667835	0.859185013923936	Exon	DLPFC
e925733	ENSG00000239704.10	ENSG00000239704	CDRT4	-0.0145759160832307	-0.169617118185007	-0.409049020194347	0.682751380808572	0.859186574906999	Exon	DLPFC
e2397	ENSG00000160072.19	ENSG00000160072	ATAD3B	0.0535148587141532	-3.1710329965126	0.409047292744427	0.682752647325781	0.859186574906999	Exon	DLPFC
e126984	ENSG00000162994.15	ENSG00000162994	CLHC1	0.0243999134435322	-1.53704923518219	0.40903422059499	0.682762231483479	0.859195460599198	Exon	DLPFC
e905384	ENSG00000260300.5	ENSG00000260300		0.0150416900605376	-0.676265847783465	0.409030461875674	0.682764987287575	0.859195753382614	Exon	DLPFC
e986935	ENSG00000177426.20	ENSG00000177426	TGIF1	0.0313963291335802	-1.99614712336487	0.409010299897213	0.68277976964577	0.859211180399241	Exon	DLPFC
e48234	ENSG00000267272.5	ENSG00000267272	LINC01140	0.0289369984795917	-1.52670384890409	0.409006114109959	0.682782838596342	0.859211867184984	Exon	DLPFC
e1151506	ENSG00000102225.15	ENSG00000102225	CDK16	0.0136796144360898	1.09443845091899	0.408992779390358	0.682792615429193	0.859220681494128	Exon	DLPFC
e552762	ENSG00000119487.16	ENSG00000119487	MAPKAP1	-0.0289039034191618	-2.45741182790238	-0.408968361031677	0.682810518772186	0.859220681494128	Exon	DLPFC
e923661	ENSG00000170310.14	ENSG00000170310	STX8	-0.0214403828455711	-1.00385004157763	-0.408962926017971	0.68281450370464	0.859220681494128	Exon	DLPFC
e204885	ENSG00000144711.13	ENSG00000144711	IQSEC1	0.0154011590149885	2.65304008021026	0.408962625468484	0.682814724066699	0.859220681494128	Exon	DLPFC
e811596	ENSG00000186399.10	ENSG00000186399	GOLGA8R	0.0472678501488839	-3.21385150345948	0.408961665766095	0.682815427718039	0.859220681494128	Exon	DLPFC
e519864	ENSG00000184428.12	ENSG00000184428	TOP1MT	0.0206576896762096	-1.79543170019953	0.408959097283011	0.682817310924638	0.859220681494128	Exon	DLPFC
e975715	ENSG00000167881.14	ENSG00000167881	SRP68	0.0132972069981763	0.182738903400959	0.408958531174487	0.682817725994529	0.859220681494128	Exon	DLPFC
e1153166	ENSG00000094631.18	ENSG00000094631	HDAC6	0.0152838975418839	-0.558507130034572	0.408957011763761	0.68281884002459	0.859220681494128	Exon	DLPFC
e1013758	ENSG00000127663.14	ENSG00000127663	KDM4B	-0.0195105620552429	-1.43480925471585	-0.408956109280764	0.682819501724333	0.859220681494128	Exon	DLPFC
e12950	ENSG00000074964.16	ENSG00000074964	ARHGEF10L	0.0206022697004872	-1.8708085268006	0.408955068604314	0.682820264747699	0.859220681494128	Exon	DLPFC
e169825	ENSG00000237298.9	ENSG00000237298	TTN-AS1	0.0168652919375451	-0.196309126501084	0.408953574360229	0.682821360327159	0.859220681494128	Exon	DLPFC
e306795	ENSG00000138688.15	ENSG00000138688	KIAA1109	-0.0085071838935526	2.0229096261332	-0.408952265309518	0.682822320123427	0.859220681494128	Exon	DLPFC
e38138	ENSG00000116171.16	ENSG00000116171	SCP2	0.0200073189946798	-0.55025049267766	0.408951822488314	0.682822644800147	0.859220681494128	Exon	DLPFC
e304126	ENSG00000170522.9	ENSG00000170522	ELOVL6	0.0146635033761678	-0.0564097154987894	0.408941295277007	0.682830363373905	0.859226647383431	Exon	DLPFC
e179953	ENSG00000138380.17	ENSG00000138380	CARF	-0.0152351509542599	-0.208859729102592	-0.408938473436035	0.682832432359378	0.859226647383431	Exon	DLPFC
e9632	ENSG00000177000.10	ENSG00000177000	MTHFR	-0.0224851340339421	-0.668521753618475	-0.408921077492271	0.682845187190154	0.859239214292699	Exon	DLPFC
e140514	ENSG00000144029.11	ENSG00000144029	MRPS5	0.0215124838126059	-1.78463151340564	0.408917564452676	0.682847762987026	0.859239214292699	Exon	DLPFC
e4735	ENSG00000177133.10	ENSG00000177133	LINC00982	0.0283989830796562	-0.848433426738599	0.408912282939016	0.682851635454308	0.859239214292699	Exon	DLPFC
e160582	ENSG00000115159.15	ENSG00000115159	GPD2	0.0274405867498173	-2.15172955948403	0.40890456215396	0.68285729643885	0.859239214292699	Exon	DLPFC
e687948	ENSG00000139112.10	ENSG00000139112	GABARAPL1	0.0170341977535295	-0.587361298994131	0.408904164661289	0.682857587886364	0.859239214292699	Exon	DLPFC
e661447	ENSG00000110218.8	ENSG00000110218	PANX1	0.0154626006073661	0.238670238043065	0.408902647012982	0.682858700649018	0.859239214292699	Exon	DLPFC
e492001	ENSG00000259366.1	ENSG00000259366		-0.0284773515554844	-2.50168728759836	-0.408900762710364	0.682860082249113	0.859239214292699	Exon	DLPFC
e420782	ENSG00000122335.13	ENSG00000122335	SERAC1	0.0187765370732271	-0.938666570542153	0.408884222444028	0.682872209876384	0.859251299359136	Exon	DLPFC
e1133472	ENSG00000100124.13	ENSG00000100124	ANKRD54	-0.0144412923408659	-0.0823930061574158	-0.408869556713948	0.682882963127985	0.859253627063418	Exon	DLPFC
e108345	ENSG00000171163.15	ENSG00000171163	ZNF692	-0.0200682003027188	-0.752644803667626	-0.408868009069789	0.682884097900153	0.859253627063418	Exon	DLPFC
e747110	ENSG00000176915.14	ENSG00000176915	ANKLE2	-0.0090254942333883	1.89228243849572	-0.408867794419372	0.68288425528737	0.859253627063418	Exon	DLPFC
e502000	ENSG00000066777.8	ENSG00000066777	ARFGEF1	-0.0096695695090595	0.67566797198246	-0.408865126133291	0.682886211744639	0.859253627063418	Exon	DLPFC
e157004	ENSG00000121989.14	ENSG00000121989	ACVR2A	0.0161205736146372	-0.249789625250851	0.408864492508252	0.682886676335434	0.859253627063418	Exon	DLPFC
e252060	ENSG00000158220.13	ENSG00000158220	ESYT3	-0.0299452463828872	-2.02871381946885	-0.408851736314413	0.682896029542983	0.859262220861369	Exon	DLPFC
e987876	ENSG00000101680.13	ENSG00000101680	LAMA1	0.038271244183909	-2.64726750461609	0.40883616560859	0.682907446497792	0.859270549980155	Exon	DLPFC
e105348	ENSG00000119285.10	ENSG00000119285	HEATR1	-0.014017281106485	-0.619040533911105	-0.408825541621005	0.682915236397526	0.859270549980155	Exon	DLPFC
e830289	ENSG00000069667.15	ENSG00000069667	RORA	0.0173110528360559	-0.626425481248098	0.408819898142155	0.682919374418263	0.859270549980155	Exon	DLPFC
e937316	ENSG00000126861.4	ENSG00000126861	OMG	0.0401062716176545	-2.58506254108457	0.408818881683125	0.682920119727033	0.859270549980155	Exon	DLPFC
e647229	ENSG00000258297.1	ENSG00000258297		-0.0217086134061506	0.288055274435707	-0.40881669820983	0.682921720738796	0.859270549980155	Exon	DLPFC
e1005684	ENSG00000226742.3	ENSG00000226742	HSBP1L1	0.0153521265209014	-0.83337087864581	0.408815533147615	0.682922575010564	0.859270549980155	Exon	DLPFC
e746086	ENSG00000061936.9	ENSG00000061936	SFSWAP	-0.0180735375334909	-1.09234323508311	-0.408811061387291	0.682925853893836	0.859270549980155	Exon	DLPFC
e655378	ENSG00000166435.15	ENSG00000166435	XRRA1	-0.0333474597697362	-2.14637750975335	-0.408810935557275	0.682925946157797	0.859270549980155	Exon	DLPFC
e1176825	ENSG00000203879.11	ENSG00000203879	GDI1	0.0108750338305627	2.89218930754446	0.40879847274287	0.682935084451133	0.859270549980155	Exon	DLPFC
e505477	ENSG00000123124.13	ENSG00000123124	WWP1	0.0124216876473047	0.118849710262447	0.408796856051891	0.682936269884738	0.859270549980155	Exon	DLPFC
e816822	ENSG00000104129.9	ENSG00000104129	DNAJC17	-0.0176302180621804	-1.11431733718922	-0.408788654709571	0.682942283505448	0.859270549980155	Exon	DLPFC
e666551	ENSG00000250303.3	ENSG00000250303		0.0259618766756232	-2.21613117921331	0.408787984674008	0.682942774808811	0.859270549980155	Exon	DLPFC
e981087	ENSG00000175866.15	ENSG00000175866	BAIAP2	0.0247960519836369	-0.114323283555198	0.408786612196055	0.682943781178254	0.859270549980155	Exon	DLPFC
e65005	ENSG00000118292.8	ENSG00000118292	C1orf54	0.0258861936930063	-1.68078896050142	0.40878626219803	0.682944037814391	0.859270549980155	Exon	DLPFC
e74194	ENSG00000163468.14	ENSG00000163468	CCT3	0.0113526795581751	1.58822006471464	0.408784423196052	0.68294538626365	0.859270549980155	Exon	DLPFC
e742303	ENSG00000184445.11	ENSG00000184445	KNTC1	0.0289411902573224	-2.87947417269186	0.408781342126199	0.68294764546217	0.859270549980155	Exon	DLPFC
e628603	ENSG00000121671.11	ENSG00000121671	CRY2	0.0144852950072741	0.827695519421113	0.408778065243946	0.68295004824352	0.859270549980155	Exon	DLPFC
e632221	ENSG00000109920.12	ENSG00000109920	FNBP4	-0.0236700490090472	-1.84629002400895	-0.40877732234969	0.682950592972868	0.859270549980155	Exon	DLPFC
e632224	ENSG00000109920.12	ENSG00000109920	FNBP4	-0.0236700490090472	-1.84629002400895	-0.40877732234969	0.682950592972868	0.859270549980155	Exon	DLPFC
e132473	ENSG00000116001.15	ENSG00000116001	TIA1	0.0130195003418719	1.13008346423829	0.408759461714325	0.682963689384986	0.859283852665089	Exon	DLPFC
e857056	ENSG00000007516.13	ENSG00000007516	BAIAP3	0.0204538945983253	1.254217398036	0.4087555806672	0.682966535197464	0.859284258311017	Exon	DLPFC
e1010753	ENSG00000172006.11	ENSG00000172006	ZNF554	0.0356260205150449	-2.90185989472476	0.408737712139776	0.682979637513215	0.859292174616543	Exon	DLPFC
e280970	ENSG00000048342.15	ENSG00000048342	CC2D2A	0.0188780317101274	-1.53419239415031	0.408736993388014	0.682980164548721	0.859292174616543	Exon	DLPFC
e28941	ENSG00000049089.13	ENSG00000049089	COL9A2	-0.0350102836434926	-0.600495568626118	-0.408736675802048	0.682980397423442	0.859292174616543	Exon	DLPFC
e202149	ENSG00000156983.15	ENSG00000156983	BRPF1	-0.0266041545570037	-2.37147775690389	-0.408714620034521	0.682996570223223	0.859309347520416	Exon	DLPFC
e220221	ENSG00000114302.15	ENSG00000114302	PRKAR2A	0.0212368007877556	-1.34963217948838	0.408701009673396	0.683006550345352	0.85931572595625	Exon	DLPFC
e999743	ENSG00000101751.10	ENSG00000101751	POLI	-0.0107416256829339	3.05497413554374	-0.408700823414764	0.683006686924325	0.85931572595625	Exon	DLPFC
e129432	ENSG00000143951.15	ENSG00000143951	WDPCP	-0.0139095396667123	-0.655621992412627	-0.40869100514206	0.683013886442215	0.859321609009908	Exon	DLPFC
e934937	ENSG00000109118.13	ENSG00000109118	PHF12	-0.0273391385152904	-2.37427994838325	-0.408672708443344	0.6830273030759	0.85932771265729	Exon	DLPFC
e38371	ENSG00000162384.13	ENSG00000162384	C1orf123	-0.0110739460290387	1.02042864867849	-0.408670483346163	0.683028934705723	0.85932771265729	Exon	DLPFC
e1031235	ENSG00000072958.8	ENSG00000072958	AP1M1	0.0114658443883259	0.861250167443066	0.408669338630292	0.683029774108989	0.85932771265729	Exon	DLPFC
e1032508	ENSG00000053501.12	ENSG00000053501	USE1	0.0319794755872445	-1.94462543588508	0.408665090556266	0.683032889162465	0.85932771265729	Exon	DLPFC
e782099	ENSG00000198252.11	ENSG00000198252	STYX	0.0222045943282883	-1.95785457056152	0.408664345780233	0.683033435296908	0.85932771265729	Exon	DLPFC
e531163	ENSG00000198876.12	ENSG00000198876	DCAF12	-0.0123944842027885	-0.069743313666481	-0.408653557304969	0.683041346362233	0.85932771265729	Exon	DLPFC
e499322	ENSG00000137574.10	ENSG00000137574	TGS1	0.0113370854656464	0.306847213926001	0.408653239735212	0.683041579233027	0.85932771265729	Exon	DLPFC
e937299	ENSG00000196712.16	ENSG00000196712	NF1	-0.0074430575681818	3.57056599299897	-0.408645869453691	0.683046983796839	0.85932771265729	Exon	DLPFC
e1038036	ENSG00000160352.15	ENSG00000160352	ZNF714	-0.0326826883174304	-2.31434337843855	-0.408643462689811	0.683048748659549	0.85932771265729	Exon	DLPFC
e837161	ENSG00000137817.16	ENSG00000137817	PARP6	0.0171634217250968	-0.149164995457644	0.408642840365671	0.683049205005665	0.85932771265729	Exon	DLPFC
e995399	ENSG00000141425.17	ENSG00000141425	RPRD1A	0.0071693078382858	3.04292380001845	0.408641340190408	0.683050305074598	0.85932771265729	Exon	DLPFC
e85530	ENSG00000230124.6	ENSG00000230124	ACBD6	-0.0237775156481316	-2.23515952637188	-0.408637902454107	0.683052825947207	0.85932771265729	Exon	DLPFC
e113931	ENSG00000173960.12	ENSG00000173960	UBXN2A	-0.0146407990105537	0.412001847840044	-0.408627847764559	0.683060199014623	0.85932771265729	Exon	DLPFC
e707720	ENSG00000123349.13	ENSG00000123349	PFDN5	0.0085316642761627	3.69107968262336	0.408626834905881	0.683060941741905	0.85932771265729	Exon	DLPFC
e372453	ENSG00000112685.13	ENSG00000112685	EXOC2	0.0207578621895318	-2.11883909577061	0.408626098218942	0.683061481953187	0.85932771265729	Exon	DLPFC
e372487	ENSG00000112685.13	ENSG00000112685	EXOC2	0.0207578621895318	-2.11883909577061	0.408626098218942	0.683061481953187	0.85932771265729	Exon	DLPFC
e468162	ENSG00000048405.9	ENSG00000048405	ZNF800	-0.0147527378660486	1.16971515327957	-0.408625885668606	0.683061637816017	0.85932771265729	Exon	DLPFC
e202139	ENSG00000156983.15	ENSG00000156983	BRPF1	-0.0318067650840565	-3.03780106049724	-0.408620284101815	0.683065745441122	0.859328178568746	Exon	DLPFC
e478697	ENSG00000033100.15	ENSG00000033100	CHPF2	-0.0156716211620089	-0.122866873093894	-0.4086184979557	0.683067055222831	0.859328178568746	Exon	DLPFC
e310662	ENSG00000151617.15	ENSG00000151617	EDNRA	-0.0321306283110124	-2.92019572354123	-0.408613469203	0.683070742814478	0.859329643001489	Exon	DLPFC
e220041	ENSG00000213672.7	ENSG00000213672	NCKIPSD	-0.0152693400877705	1.32080179370817	-0.408609610449387	0.68307357244925	0.859330028084177	Exon	DLPFC
e1039134	ENSG00000264515.5	ENSG00000264515		-0.0413273186287702	-3.00948062392421	-0.408598072067368	0.683082033603597	0.859337497783001	Exon	DLPFC
e1132014	ENSG00000100345.20	ENSG00000100345	MYH9	-0.0183469828416459	-0.0323721891409043	-0.408591388848901	0.683086934460051	0.859340488482628	Exon	DLPFC
e96099	ENSG00000143469.17	ENSG00000143469	SYT14	0.0152876973493995	-0.326583211977486	0.408580379298613	0.683095007878769	0.859347470308278	Exon	DLPFC
e518103	ENSG00000167632.14	ENSG00000167632	TRAPPC9	0.0229252119063462	-1.81156906448671	0.408557933742237	0.683111467553477	0.859364849385418	Exon	DLPFC
e1089835	ENSG00000088367.21	ENSG00000088367	EPB41L1	-0.0175792852445713	0.499581955441954	-0.408552430080249	0.683115503497294	0.859364849385418	Exon	DLPFC
e96377	ENSG00000117625.13	ENSG00000117625	RCOR3	-0.0146659063704799	-0.165300456528037	-0.408548121656571	0.683118662955645	0.859364849385418	Exon	DLPFC
e826600	ENSG00000128833.12	ENSG00000128833	MYO5C	-0.0234409422188971	-1.83794606868116	-0.408547775146559	0.68311891705902	0.859364849385418	Exon	DLPFC
e657846	ENSG00000137513.9	ENSG00000137513	NARS2	0.0218010651668386	-1.02629439600782	0.408541500388502	0.683123518482651	0.859366438027963	Exon	DLPFC
e1081792	ENSG00000089048.14	ENSG00000089048	ESF1	-0.016095781604046	-0.511844808379694	-0.408539170321178	0.683125227177335	0.859366438027963	Exon	DLPFC
e1053513	ENSG00000028277.21	ENSG00000028277	POU2F2	0.0179531136315627	0.808959195072741	0.408528317711647	0.683133185679683	0.859373275013797	Exon	DLPFC
e1040651	ENSG00000126249.7	ENSG00000126249	PDCD2L	0.0208998478784598	-1.50200343628362	0.408520067679465	0.68313923566767	0.859376121504938	Exon	DLPFC
e499760	ENSG00000215114.7	ENSG00000215114	UBXN2B	-0.0114420592569188	0.483485040150058	-0.408518349367671	0.683140495758139	0.859376121504938	Exon	DLPFC
e868173	ENSG00000237515.7	ENSG00000237515	SHISA9	0.020780166692983	3.60572811837075	0.408509710154006	0.683146831170566	0.859380784197226	Exon	DLPFC
e494980	ENSG00000197140.14	ENSG00000197140	ADAM32	0.0226942947046444	-1.49509074380653	0.408506412262103	0.683149249626367	0.859380784197226	Exon	DLPFC
e718897	ENSG00000155974.11	ENSG00000155974	GRIP1	0.0284141828846972	-2.75212957078529	0.408490909909041	0.683160618070543	0.859391910590071	Exon	DLPFC
e589364	ENSG00000148606.12	ENSG00000148606	POLR3A	0.0137733335967753	0.492705769877006	0.408484813380251	0.683165088898515	0.859394359975381	Exon	DLPFC
e1101154	ENSG00000101203.16	ENSG00000101203	COL20A1	0.028911639486259	-1.47753363293402	0.408476108505744	0.683171472549885	0.859399215589041	Exon	DLPFC
e1023863	ENSG00000105520.10	ENSG00000105520	PLPPR2	0.0196918666859225	-0.609017367031795	0.408466860687802	0.683178254389485	0.859402037581948	Exon	DLPFC
e1118400	ENSG00000070413.19	ENSG00000070413	DGCR2	0.0159054750950998	-0.098893167957047	0.408464361257663	0.683180087338097	0.859402037581948	Exon	DLPFC
e326062	ENSG00000164188.8	ENSG00000164188	RANBP3L	0.0267578079350098	0.663232337129358	0.408459796614319	0.683183434808646	0.859402037581948	Exon	DLPFC
e16228	ENSG00000125944.18	ENSG00000125944	HNRNPR	-0.0142475676004645	-0.0207124634820597	-0.408459072745229	0.683183965656929	0.859402037581948	Exon	DLPFC
e588943	ENSG00000156113.21	ENSG00000156113	KCNMA1	0.0209494337085359	-0.857837920475064	0.408455842423366	0.683186334610415	0.859402037581948	Exon	DLPFC
e452873	ENSG00000127980.15	ENSG00000127980	PEX1	-0.0128367180675756	1.05031783680915	-0.408452247849865	0.683188970691179	0.859402178887583	Exon	DLPFC
e595247	ENSG00000052749.13	ENSG00000052749	RRP12	-0.0250254946246357	-1.16589676455043	-0.40844193480597	0.683196533784271	0.859408517993471	Exon	DLPFC
e1140807	ENSG00000170638.9	ENSG00000170638	TRABD	-0.0247149957760248	-1.73262959607865	-0.408436168386806	0.683200762614183	0.85941066282224	Exon	DLPFC
e788097	ENSG00000171723.15	ENSG00000171723	GPHN	0.0102050151389309	0.50910358469937	0.4084295216921	0.683205637010581	0.859413619701984	Exon	DLPFC
e1151751	ENSG00000102226.9	ENSG00000102226	USP11	-0.0156715752757416	2.32835142634522	-0.408423258883877	0.68321022989349	0.859416222441563	Exon	DLPFC
e104467	ENSG00000054267.20	ENSG00000054267	ARID4B	0.0169486912735835	0.0888630402412326	0.408410574138232	0.683219532394119	0.859424504019555	Exon	DLPFC
e628520	ENSG00000175264.7	ENSG00000175264	CHST1	0.0221758033919273	-0.915477737146486	0.408407197967608	0.683222008354889	0.859424504019555	Exon	DLPFC
e256639	ENSG00000114790.12	ENSG00000114790	ARHGEF26	0.0263768495328523	-1.84155104922013	0.408403957301792	0.683224384944579	0.859424504019555	Exon	DLPFC
e672166	ENSG00000110395.6	ENSG00000110395	CBL	0.0180790604098498	-1.10998381240954	0.408388004849622	0.683236083954737	0.859429607371802	Exon	DLPFC
e747754	ENSG00000090612.20	ENSG00000090612	ZNF268	-0.0230321488151821	-1.35691608573722	-0.408385624226938	0.683237829832624	0.859429607371802	Exon	DLPFC
e386859	ENSG00000112473.17	ENSG00000112473	SLC39A7	-0.0134460294130279	0.142989880981336	-0.408383601779852	0.683239313036513	0.859429607371802	Exon	DLPFC
e1037954	ENSG00000105750.14	ENSG00000105750	ZNF85	0.0207677511150673	-1.1707608544636	0.408383068684007	0.68323970399371	0.859429607371802	Exon	DLPFC
e448510	ENSG00000186088.15	ENSG00000186088	GSAP	0.0168978047542394	-0.368625291439717	0.408376781928599	0.683244314526185	0.859429607371802	Exon	DLPFC
e878764	ENSG00000178188.14	ENSG00000178188	SH2B1	0.0130547191073207	0.25727565694012	0.408376000459064	0.683244887635149	0.859429607371802	Exon	DLPFC
e703795	ENSG00000178449.8	ENSG00000178449	COX14	0.0222330279059562	-0.800834639931792	0.408372797540067	0.683247236572637	0.859429607371802	Exon	DLPFC
e370736	ENSG00000161013.16	ENSG00000161013	MGAT4B	0.0215900805421553	-1.51291467181852	0.408367694901217	0.683250978721617	0.859429607371802	Exon	DLPFC
e125030	ENSG00000143933.16	ENSG00000143933	CALM2	-0.02088739129094	-1.29223483093609	-0.40836745253281	0.683251156468799	0.859429607371802	Exon	DLPFC
e921703	ENSG00000132510.10	ENSG00000132510	KDM6B	-0.0341170017550306	-2.7258295167132	-0.408363906404688	0.683253757116215	0.859429703996942	Exon	DLPFC
e882006	ENSG00000156853.12	ENSG00000156853	ZNF689	0.0168280158529667	-0.47705466224842	0.408353019956027	0.683261741006596	0.85943657190037	Exon	DLPFC
e953260	ENSG00000186868.15	ENSG00000186868	MAPT	-0.011878154333662	3.28433489435129	-0.408345126221739	0.683267530126028	0.859437990454023	Exon	DLPFC
e751705	ENSG00000133116.7	ENSG00000133116	KL	-0.0259743391836542	-2.0018289570539	-0.408342913471209	0.683269152919894	0.859437990454023	Exon	DLPFC
e1100669	ENSG00000101193.7	ENSG00000101193	GID8	-0.0066548285080838	3.89036030532581	-0.408341158025139	0.683270440335438	0.859437990454023	Exon	DLPFC
e107969	ENSG00000162711.16	ENSG00000162711	NLRP3	-0.0253515984536915	-2.14516179410813	-0.408332816750231	0.683276557703184	0.859441298869685	Exon	DLPFC
e684217	ENSG00000110811.19	ENSG00000110811	P3H3	0.0246482377974774	-1.17215997608185	0.40832749949235	0.683280457312433	0.859441298869685	Exon	DLPFC
e26944	ENSG00000204084.12	ENSG00000204084	INPP5B	-0.0146046017511136	-0.640171585117419	-0.408327247413413	0.683280642184127	0.859441298869685	Exon	DLPFC
e55967	ENSG00000134255.13	ENSG00000134255	CEPT1	-0.0107249486462432	1.72903206221875	-0.408321447359224	0.683284895880159	0.859443474672041	Exon	DLPFC
e1176914	ENSG00000130827.6	ENSG00000130827	PLXNA3	-0.030058064704171	-1.40398691378504	-0.408314981203428	0.683289638099697	0.859444445332099	Exon	DLPFC
e858962	ENSG00000167962.13	ENSG00000167962	ZNF598	-0.0112220787926701	0.665207792735675	-0.408313512367649	0.683290715332176	0.859444445332099	Exon	DLPFC
e64247	ENSG00000274265.4	ENSG00000274265		0.0714724594173073	-2.93607770192129	0.408308835383163	0.683294145399718	0.859445585140967	Exon	DLPFC
e436943	ENSG00000106536.19	ENSG00000106536	POU6F2	-0.0429041722883396	-3.13423951912933	-0.40828638656855	0.683310609293923	0.85945326340907	Exon	DLPFC
e447069	ENSG00000277053.4	ENSG00000277053	GTF2IP1	-0.0276169801796018	1.01601764666743	-0.408286360331579	0.683310628536128	0.85945326340907	Exon	DLPFC
e443784	ENSG00000198874.12	ENSG00000198874	TYW1	-0.02524802193014	-2.06844454393957	-0.408285902580448	0.68331096425103	0.85945326340907	Exon	DLPFC
e760339	ENSG00000139746.15	ENSG00000139746	RBM26	0.0093609126424249	2.11926077187814	0.408285883106433	0.683310978533284	0.85945326340907	Exon	DLPFC
e114755	ENSG00000224165.5	ENSG00000224165	DNAJC27-AS1	-0.0199299325805127	-1.55312596081686	-0.408279995415165	0.683315296574563	0.85945326340907	Exon	DLPFC
e33500	ENSG00000132781.17	ENSG00000132781	MUTYH	-0.0278697868525874	-2.5989711810178	-0.408279052844406	0.683315987858286	0.85945326340907	Exon	DLPFC
e374074	ENSG00000168566.12	ENSG00000168566	SNRNP48	-0.0228942760790411	-1.465385292669	-0.408274836110324	0.683319080424739	0.85945326340907	Exon	DLPFC
e892242	ENSG00000125107.17	ENSG00000125107	CNOT1	0.0087063737608597	1.16043227270764	0.408272980785783	0.683320441127466	0.85945326340907	Exon	DLPFC
e245440	ENSG00000221955.10	ENSG00000221955	SLC12A8	-0.0363294477486493	-2.85304475188436	-0.408253241574076	0.683334918011313	0.859462808728485	Exon	DLPFC
e508835	ENSG00000132561.13	ENSG00000132561	MATN2	0.0278238661651895	-2.23741676669967	0.408253046494021	0.683335061085051	0.859462808728485	Exon	DLPFC
e239145	ENSG00000163507.13	ENSG00000163507	KIAA1524	0.0202314444554626	-0.59154560147182	0.408252308892597	0.6833356020497	0.859462808728485	Exon	DLPFC
e291029	ENSG00000033178.12	ENSG00000033178	UBA6	0.0132518461597643	0.0439604286303211	0.408243806270736	0.683341837973868	0.859462900490467	Exon	DLPFC
e607446	ENSG00000197177.15	ENSG00000197177	ADGRA1	0.0210009550601293	3.23894694516518	0.408243314557945	0.683342198602551	0.859462900490467	Exon	DLPFC
e577176	ENSG00000234420.7	ENSG00000234420	ZNF37BP	0.0121257269271882	-0.133388030531954	0.408241885368639	0.683343246789355	0.859462900490467	Exon	DLPFC
e400246	ENSG00000135297.15	ENSG00000135297	MTO1	-0.0173662664176511	-1.3241201174657	-0.408236302860451	0.683347341082385	0.859464875582814	Exon	DLPFC
e805582	ENSG00000100711.13	ENSG00000100711	ZFYVE21	-0.0118273051630343	0.778878633245317	-0.408229177767663	0.683352566743073	0.859468273607752	Exon	DLPFC
e1025733	ENSG00000105576.15	ENSG00000105576	TNPO2	0.0486579112386509	-3.08439477298062	0.408219341038167	0.68335978118793	0.859474172938038	Exon	DLPFC
e46969	ENSG00000142875.19	ENSG00000142875	PRKACB	0.0324374867181156	-0.0247088339757668	0.408204323967432	0.683370795049769	0.859484850803758	Exon	DLPFC
e1036937	ENSG00000105705.15	ENSG00000105705	SUGP1	0.0135747855939262	-0.882760580966925	0.408189736472314	0.683381493915861	0.859494123619575	Exon	DLPFC
e495049	ENSG00000197140.14	ENSG00000197140	ADAM32	0.0334312393794426	-3.06387206672773	0.408182974104029	0.683386453642542	0.859494123619575	Exon	DLPFC
e562670	ENSG00000148396.18	ENSG00000148396	SEC16A	-0.0176853568758669	-0.93608029089638	-0.408180652092148	0.68338815667988	0.859494123619575	Exon	DLPFC
e248096	ENSG00000163913.11	ENSG00000163913	IFT122	-0.0198658389643901	-1.23778730747737	-0.408180505927889	0.683388263881449	0.859494123619575	Exon	DLPFC
e563124	ENSG00000213213.13	ENSG00000213213	CCDC183	0.026396914823629	-2.22487821352647	0.408169413278002	0.683396399606361	0.859499122802593	Exon	DLPFC
e1133430	ENSG00000100116.16	ENSG00000100116	GCAT	0.0174554727296101	-1.28027864484679	0.408168203602579	0.683397286825496	0.859499122802593	Exon	DLPFC
e732142	ENSG00000075035.9	ENSG00000075035	WSCD2	-0.0277575111344266	-2.4554552233564	-0.408147054637094	0.683412798302656	0.859513128520233	Exon	DLPFC
e483295	ENSG00000104626.14	ENSG00000104626	ERI1	-0.0225186069241945	-1.96818087306063	-0.408146137354251	0.68341347107675	0.859513128520233	Exon	DLPFC
e257201	ENSG00000169359.13	ENSG00000169359	SLC33A1	0.0153132955391595	-0.626770282295168	0.40814161031437	0.683416791403266	0.85951412994356	Exon	DLPFC
e810598	ENSG00000128731.15	ENSG00000128731	HERC2	-0.0110298263188551	0.432935863761914	-0.408135280575583	0.683421433917305	0.859516794231512	Exon	DLPFC
e681822	ENSG00000010219.13	ENSG00000010219	DYRK4	-0.0159088048662638	-0.505775589511791	-0.408126679391914	0.683427742430063	0.859521553764168	Exon	DLPFC
e375340	ENSG00000145979.17	ENSG00000145979	TBC1D7	-0.0253986572875491	-1.94455876048613	-0.40809937019875	0.683447772424255	0.859540390282239	Exon	DLPFC
e921705	ENSG00000132510.10	ENSG00000132510	KDM6B	-0.0298724879861752	-2.12055618347163	-0.408098349481394	0.683448521076222	0.859540390282239	Exon	DLPFC
e338561	ENSG00000228716.6	ENSG00000228716	DHFR	-0.0273707242198003	-2.11227598680106	-0.40809593458962	0.683450292295978	0.859540390282239	Exon	DLPFC
e733862	ENSG00000139436.20	ENSG00000139436	GIT2	0.0094073088258132	0.934361922709863	0.408090858049243	0.68345401572677	0.859541898544398	Exon	DLPFC
e938247	ENSG00000108671.9	ENSG00000108671	PSMD11	-0.012564801701207	-0.0654302452908745	-0.408085426900149	0.683457999256837	0.859543733906523	Exon	DLPFC
e422487	ENSG00000112541.13	ENSG00000112541	PDE10A	0.0195170653549507	-0.865149973935503	0.408077624748999	0.683463721837321	0.859547756345403	Exon	DLPFC
e478433	ENSG00000133612.18	ENSG00000133612	AGAP3	0.0130761004795007	2.13647245682028	0.408067377742126	0.683471237654035	0.859554033982516	Exon	DLPFC
e272251	ENSG00000185485.14	ENSG00000185485	SDHAP1	0.0303490602519381	-2.80039626455873	0.408052914033835	0.683481846325546	0.859558851768135	Exon	DLPFC
e825609	ENSG00000092439.13	ENSG00000092439	TRPM7	0.0124091812568194	0.383233218653932	0.408046381679832	0.683486637620696	0.859558851768135	Exon	DLPFC
e636930	ENSG00000011347.9	ENSG00000011347	SYT7	0.0303304545182766	-2.44112142638648	0.408042998355143	0.683489119197787	0.859558851768135	Exon	DLPFC
e85475	ENSG00000116260.16	ENSG00000116260	QSOX1	-0.0144382477505718	-0.479253953568849	-0.408039933784229	0.683491366980574	0.859558851768135	Exon	DLPFC
e432076	ENSG00000164548.10	ENSG00000164548	TRA2A	-0.0131895104597589	2.78992550958097	-0.408036279878504	0.683494047028748	0.859558851768135	Exon	DLPFC
e727169	ENSG00000059758.7	ENSG00000059758	CDK17	0.0104651366719806	1.75332739290252	0.408035539384761	0.683494590162818	0.859558851768135	Exon	DLPFC
e401572	ENSG00000135338.13	ENSG00000135338	LCA5	0.0194842392049971	-1.36102988014301	0.40802377278809	0.683503220696085	0.859558851768135	Exon	DLPFC
e306589	ENSG00000123737.12	ENSG00000123737	EXOSC9	0.0140136076332353	0.0970606078739543	0.408019596469087	0.683506283941865	0.859558851768135	Exon	DLPFC
e775073	ENSG00000100445.17	ENSG00000100445	SDR39U1	0.009656662593621	1.90754783224979	0.408019092253563	0.683506653774139	0.859558851768135	Exon	DLPFC
e582474	ENSG00000151150.21	ENSG00000151150	ANK3	-0.011145679117234	2.21039105044656	-0.408017039823647	0.683508159192326	0.859558851768135	Exon	DLPFC
e436261	ENSG00000136250.11	ENSG00000136250	AOAH	-0.032388450625953	-2.80501355913976	-0.40801685327516	0.683508296022145	0.859558851768135	Exon	DLPFC
e421480	ENSG00000146453.12	ENSG00000146453	PNLDC1	0.0399455786875503	-2.88786458811696	0.408015088817369	0.683509590219382	0.859558851768135	Exon	DLPFC
e335651	ENSG00000164338.9	ENSG00000164338	UTP15	-0.0153632523221228	-0.920896645212485	-0.408014632612558	0.683509924837346	0.859558851768135	Exon	DLPFC
e1021092	ENSG00000105364.13	ENSG00000105364	MRPL4	0.0343801534961219	-3.00809717609892	0.408009427527362	0.68351374267746	0.859558851768135	Exon	DLPFC
e615126	ENSG00000132256.18	ENSG00000132256	TRIM5	0.0381559862674609	-3.05129869824365	0.408000063003402	0.683520611414549	0.859558851768135	Exon	DLPFC
e590898	ENSG00000107779.12	ENSG00000107779	BMPR1A	0.0128554489981281	3.39117553520343	0.407997242789689	0.683522680003928	0.859558851768135	Exon	DLPFC
e859432	ENSG00000103197.16	ENSG00000103197	TSC2	-0.0313770785136516	-2.94967364208431	-0.407995656650184	0.683523843417279	0.859558851768135	Exon	DLPFC
e1026271	ENSG00000105607.12	ENSG00000105607	GCDH	-0.0271586432338679	-2.15671112980635	-0.407991650584234	0.683526781819564	0.859558851768135	Exon	DLPFC
e183729	ENSG00000115414.18	ENSG00000115414	FN1	-0.0266355572333685	0.0989602072766152	-0.407989782468055	0.683528152062467	0.859558851768135	Exon	DLPFC
e448389	ENSG00000214439.3	ENSG00000214439	FAM185BP	0.0166143550359833	0.0602989247328492	0.407989404283519	0.68352842945684	0.859558851768135	Exon	DLPFC
e679746	ENSG00000166159.10	ENSG00000166159	LRTM2	0.0386204814240757	-2.81193437924247	0.407989132358551	0.683528628910965	0.859558851768135	Exon	DLPFC
e1111591	ENSG00000141956.13	ENSG00000141956	PRDM15	0.0260799801886206	-2.36974800578466	0.407986443583845	0.683530601100337	0.859558851768135	Exon	DLPFC
e1121183	ENSG00000184436.11	ENSG00000184436	THAP7	-0.0183063637693608	-0.321079345777394	-0.407962070883993	0.683548478330984	0.859578158550826	Exon	DLPFC
e889100	ENSG00000051108.14	ENSG00000051108	HERPUD1	-0.0133944002855488	1.13883837878686	-0.407955618299754	0.683553211293046	0.859578933831045	Exon	DLPFC
e446704	ENSG00000263001.5	ENSG00000263001	GTF2I	-0.0213923761807029	0.777346591132055	-0.407954347559455	0.683554143380858	0.859578933831045	Exon	DLPFC
e505980	ENSG00000164823.9	ENSG00000164823	OSGIN2	0.0203363865139844	-0.552612489667494	0.407941895403865	0.683563277060675	0.859586721411865	Exon	DLPFC
e642462	ENSG00000110046.12	ENSG00000110046	ATG2A	-0.0181040018847244	-1.0180893935784	-0.407936693783403	0.683567092472951	0.859586721411865	Exon	DLPFC
e534253	ENSG00000137054.15	ENSG00000137054	POLR1E	-0.0194912267545444	-1.07654053610916	-0.407935580473403	0.683567909091956	0.859586721411865	Exon	DLPFC
e332992	ENSG00000069020.18	ENSG00000069020	MAST4	0.0162633801235689	0.170519241880154	0.407930779809717	0.683571430409416	0.859587975168104	Exon	DLPFC
e152789	ENSG00000136731.12	ENSG00000136731	UGGT1	0.0245273197792593	-2.41746307566668	0.407923215859562	0.683576978629168	0.859591378831176	Exon	DLPFC
e446707	ENSG00000263001.5	ENSG00000263001	GTF2I	-0.0214086790327793	0.7739809513793	-0.407919401664106	0.683579776379466	0.859591378831176	Exon	DLPFC
e216302	ENSG00000075914.12	ENSG00000075914	EXOSC7	0.0183274380153429	-1.57996578923523	0.407916765515055	0.683581710023559	0.859591378831176	Exon	DLPFC
e896381	ENSG00000141084.10	ENSG00000141084	RANBP10	-0.0173293675210052	-0.978401130404227	-0.407899828045712	0.683594133891855	0.859603827303657	Exon	DLPFC
e910916	ENSG00000187624.8	ENSG00000187624	C17orf97	0.0228899461714872	-1.03829617264636	0.407889019979457	0.683602061803078	0.859608090755822	Exon	DLPFC
e770807	ENSG00000100813.14	ENSG00000100813	ACIN1	-0.0120599695452758	0.485665854017647	-0.407887553661213	0.683603137376614	0.859608090755822	Exon	DLPFC
e1024488	ENSG00000130165.10	ENSG00000130165	ELOF1	0.0128607913435979	0.482773909284859	0.407884881536653	0.683605097434673	0.859608090755822	Exon	DLPFC
e16194	ENSG00000125944.18	ENSG00000125944	HNRNPR	-0.0142581353321274	-0.0244310437223766	-0.407869218973743	0.683616586288219	0.859610378532823	Exon	DLPFC
e396257	ENSG00000096093.15	ENSG00000096093	EFHC1	0.0166694043144934	-0.721998320866596	0.407868293836265	0.683617264900339	0.859610378532823	Exon	DLPFC
e1172094	ENSG00000102081.13	ENSG00000102081	FMR1	0.0112594778818106	1.6350136865927	0.407862876648031	0.68362123855231	0.859610378532823	Exon	DLPFC
e984458	ENSG00000169660.15	ENSG00000169660	HEXDC	-0.0214630097114765	-0.836974663912649	-0.407862745858376	0.683621334490116	0.859610378532823	Exon	DLPFC
e1051692	ENSG00000167578.17	ENSG00000167578	RAB4B	0.0162865398879166	-0.293712408655104	0.407862174678739	0.683621753466141	0.859610378532823	Exon	DLPFC
e842733	ENSG00000167202.11	ENSG00000167202	TBC1D2B	0.0151713125396183	-0.928943722193968	0.407861752757688	0.683622062956937	0.859610378532823	Exon	DLPFC
e450542	ENSG00000135164.18	ENSG00000135164	DMTF1	-0.0168280463810569	-0.521390623188081	-0.407857645344683	0.683625075861114	0.859610992842542	Exon	DLPFC
e707737	ENSG00000123349.13	ENSG00000123349	PFDN5	0.0085155296939232	3.69108480845204	0.407847294764925	0.683632668327981	0.859611113858765	Exon	DLPFC
e630618	ENSG00000134574.11	ENSG00000134574	DDB2	-0.0292275239686388	-2.57919247983443	-0.407842732632112	0.683636014802151	0.859611113858765	Exon	DLPFC
e772765	ENSG00000092010.14	ENSG00000092010	PSME1	-0.0204762075166635	-1.24071450726304	-0.407842094000523	0.683636483259883	0.859611113858765	Exon	DLPFC
e701089	ENSG00000129315.9	ENSG00000129315	CCNT1	0.0125150228361101	0.0028991912612559	0.407840588227824	0.683637587795243	0.859611113858765	Exon	DLPFC
e588102	ENSG00000156110.13	ENSG00000156110	ADK	-0.0147573676695395	-0.444681198499671	-0.407838978462803	0.683638768613251	0.859611113858765	Exon	DLPFC
e1166984	ENSG00000147251.15	ENSG00000147251	DOCK11	-0.0224567816566814	-2.08401265468145	-0.407834905617063	0.683641756189152	0.859611113858765	Exon	DLPFC
e134206	ENSG00000144040.12	ENSG00000144040	SFXN5	0.0187147483405624	1.11710534873835	0.407825966790583	0.683648313150866	0.859611113858765	Exon	DLPFC
e980196	ENSG00000173821.19	ENSG00000173821	RNF213	-0.0218131944788421	-0.780712992375504	-0.407824257242304	0.683649567170847	0.859611113858765	Exon	DLPFC
e331542	ENSG00000049167.13	ENSG00000049167	ERCC8	0.0195011035914748	-0.429637982694003	0.407822515255278	0.683650844986808	0.859611113858765	Exon	DLPFC
e9142	ENSG00000198793.12	ENSG00000198793	MTOR	0.0105832183130894	0.333112856440016	0.407821835095525	0.683651343910972	0.859611113858765	Exon	DLPFC
e1116435	ENSG00000160305.17	ENSG00000160305	DIP2A	-0.0137756946852079	0.07967421106221	-0.407818976692088	0.683653440664813	0.859611113858765	Exon	DLPFC
e1117493	ENSG00000099968.17	ENSG00000099968	BCL2L13	0.0091155656914598	4.38813904507568	0.407816217761375	0.683655464453734	0.859611113858765	Exon	DLPFC
e568942	ENSG00000048740.18	ENSG00000048740	CELF2	0.0163505041186647	1.50239419824534	0.407806671627271	0.683662466952544	0.859616744533283	Exon	DLPFC
e270784	ENSG00000173950.15	ENSG00000173950	XXYLT1	-0.0212189253689551	-1.54315319152666	-0.40779760162488	0.683669120213635	0.859621936046776	Exon	DLPFC
e148284	ENSG00000153107.11	ENSG00000153107	ANAPC1	-0.0175363574689919	0.195817826219122	-0.407772597199968	0.683687462229297	0.859641824503901	Exon	DLPFC
e1089075	ENSG00000244005.12	ENSG00000244005	NFS1	-0.0091102561857131	2.33705587629094	-0.407760196273342	0.683696559008368	0.859650088258864	Exon	DLPFC
e72908	ENSG00000203761.5	ENSG00000203761	MSTO2P	-0.0286818341983171	-2.66637357270914	-0.407751890818841	0.683702651553438	0.859654097859807	Exon	DLPFC
e1835	ENSG00000127054.19	ENSG00000127054	CPSF3L	-0.0116407690853905	0.892032115252621	-0.407748966254525	0.683704796900306	0.859654097859807	Exon	DLPFC
e79815	ENSG00000143248.12	ENSG00000143248	RGS5	0.0156492120348773	1.73868051854848	0.407745189295569	0.683707567534591	0.859654407348831	Exon	DLPFC
e707713	ENSG00000123349.13	ENSG00000123349	PFDN5	0.0085153977123313	3.6911806374762	0.407738382367585	0.683712560850393	0.859657511496619	Exon	DLPFC
e315343	ENSG00000154447.14	ENSG00000154447	SH3RF1	-0.0114961417923493	3.17877255341022	-0.407710686321548	0.683732877809777	0.859679882543615	Exon	DLPFC
e543025	ENSG00000165238.16	ENSG00000165238	WNK2	0.0224368532212448	0.415453617340184	0.407705991586054	0.683736321744754	0.859681038494032	Exon	DLPFC
e1116158	ENSG00000160294.10	ENSG00000160294	MCM3AP	0.0103560647770831	0.256336941286615	0.407693642317479	0.683745380876234	0.859687057901039	Exon	DLPFC
e852225	ENSG00000068305.17	ENSG00000068305	MEF2A	0.0109317182068309	1.90039994701174	0.407692582446744	0.683746158374479	0.859687057901039	Exon	DLPFC
e46107	ENSG00000162613.16	ENSG00000162613	FUBP1	0.0176542235012754	-0.560944632020525	0.40768471457924	0.683751930082418	0.859690934102252	Exon	DLPFC
e1120298	ENSG00000099910.16	ENSG00000099910	KLHL22	0.0117802957587058	1.33210885013856	0.407679819929326	0.683755520707633	0.859690934102252	Exon	DLPFC
e79611	ENSG00000162733.16	ENSG00000162733	DDR2	0.0231729104258221	-1.34349017038615	0.407674859219377	0.683759159800602	0.859690934102252	Exon	DLPFC
e744389	ENSG00000179195.15	ENSG00000179195	ZNF664	-0.0234467070907639	-2.51958871532847	-0.407674614023279	0.683759339672506	0.859690934102252	Exon	DLPFC
e470592	ENSG00000158623.14	ENSG00000158623	COPG2	0.0142864297327108	-0.508345649800248	0.407667495838059	0.683764561466278	0.85969432527642	Exon	DLPFC
e919807	ENSG00000215041.9	ENSG00000215041	NEURL4	0.0136750541233991	-0.240737312932622	0.407662855313157	0.68376796569383	0.859695431215573	Exon	DLPFC
e796717	ENSG00000070778.12	ENSG00000070778	PTPN21	-0.0227323595596838	-2.27100689198343	-0.40765785236078	0.683771635800604	0.859696871432926	Exon	DLPFC
e564323	ENSG00000177239.14	ENSG00000177239	MAN1B1	0.0128048518195584	0.474898885271877	0.407649437418583	0.683777808919735	0.859698595523993	Exon	DLPFC
e1083401	ENSG00000101343.14	ENSG00000101343	CRNKL1	0.0134927551690006	-0.165033309725736	0.407649100174613	0.683778056319048	0.859698595523993	Exon	DLPFC
e599669	ENSG00000065621.14	ENSG00000065621	GSTO2	0.0375591585625699	-2.97949565323187	0.407644071134986	0.683781745583876	0.859699482193742	Exon	DLPFC
e1166506	ENSG00000126016.14	ENSG00000126016	AMOT	0.0169119688974745	0.228935430045637	0.407641255938854	0.683783810793437	0.859699482193742	Exon	DLPFC
e1139340	ENSG00000100376.11	ENSG00000100376	FAM118A	0.0196632496045641	1.41089559160087	0.407605519586912	0.683810026955119	0.859728086513027	Exon	DLPFC
e510535	ENSG00000048392.11	ENSG00000048392	RRM2B	-0.0134250088448372	0.101668732340865	-0.407603359811104	0.68381161137734	0.859728086513027	Exon	DLPFC
e195814	ENSG00000184182.18	ENSG00000184182	UBE2F	0.0106745799871577	0.210060766590613	0.407586631287454	0.68382388355243	0.859738099634368	Exon	DLPFC
e1016871	ENSG00000268861.6	ENSG00000268861		-0.0298987630011615	-2.6595368395644	-0.407585474946304	0.683824731856394	0.859738099634368	Exon	DLPFC
e667345	ENSG00000086827.8	ENSG00000086827	ZW10	0.0121238668961448	0.1148530594954	0.407582178953885	0.683827149833106	0.859738099634368	Exon	DLPFC
e336836	ENSG00000122012.13	ENSG00000122012	SV2C	0.0341145667116888	-1.66471449318144	0.407574445749083	0.683832823010977	0.859742057982352	Exon	DLPFC
e1045247	ENSG00000267360.6	ENSG00000267360		-0.0232652360184105	-1.91774212029192	-0.407553055595685	0.683848515194223	0.859758612550084	Exon	DLPFC
e1128255	ENSG00000100003.17	ENSG00000100003	SEC14L2	-0.0155600037328594	-0.156767148486865	-0.407544552607727	0.683854753170052	0.85976306100646	Exon	DLPFC
e939434	ENSG00000006125.16	ENSG00000006125	AP2B1	-0.0119151152475292	2.81642739467543	-0.407537565736015	0.683859878906437	0.85976306100646	Exon	DLPFC
e310079	ENSG00000164163.10	ENSG00000164163	ABCE1	-0.0136224042280759	0.259428232200621	-0.407534093135655	0.683862426494653	0.85976306100646	Exon	DLPFC
e363922	ENSG00000113328.18	ENSG00000113328	CCNG1	0.0233515980898871	-0.667543205772597	0.407531598600671	0.683864256551388	0.85976306100646	Exon	DLPFC
e64254	ENSG00000215861.5	ENSG00000215861		0.0579068749384038	-2.39812328979159	0.407531024778595	0.683864677522679	0.85976306100646	Exon	DLPFC
e177463	ENSG00000196141.13	ENSG00000196141	SPATS2L	-0.0267268422118032	-2.69644703806724	-0.407507562361086	0.683881890266997	0.859779974671488	Exon	DLPFC
e890239	ENSG00000102978.12	ENSG00000102978	POLR2C	-0.0128855005338041	0.625720884143791	-0.407505803607745	0.683883180548679	0.859779974671488	Exon	DLPFC
e438260	ENSG00000106624.9	ENSG00000106624	AEBP1	0.0311067731606562	0.925456309142773	0.407493175437969	0.683892445033715	0.859782099207166	Exon	DLPFC
e438290	ENSG00000106624.9	ENSG00000106624	AEBP1	0.0311067731606562	0.925456309142773	0.407493175437969	0.683892445033715	0.859782099207166	Exon	DLPFC
e438299	ENSG00000106624.9	ENSG00000106624	AEBP1	0.0311067731606562	0.925456309142773	0.407493175437969	0.683892445033715	0.859782099207166	Exon	DLPFC
e880552	ENSG00000169592.14	ENSG00000169592	INO80E	0.0104967698869238	0.624198874113717	0.407485057953845	0.683898400340791	0.859783927184622	Exon	DLPFC
e403744	ENSG00000135336.14	ENSG00000135336	ORC3	-0.0121600058425288	0.490401473818733	-0.407484310377235	0.683898948793521	0.859783927184622	Exon	DLPFC
e865365	ENSG00000118900.14	ENSG00000118900	UBN1	0.0175914784356009	-1.56954751102163	0.407480514864279	0.683901733339412	0.85978408900861	Exon	DLPFC
e96055	ENSG00000117595.10	ENSG00000117595	IRF6	-0.0327669958343551	-1.92289809241132	-0.407477251810511	0.683904127254586	0.85978408900861	Exon	DLPFC
e441083	ENSG00000132436.11	ENSG00000132436	FIGNL1	0.01886047750947	-0.404915837472689	0.407460461317745	0.683916445525407	0.859796400936931	Exon	DLPFC
e592449	ENSG00000119912.15	ENSG00000119912	IDE	-0.0181750634427507	-1.32274549553085	-0.407454509267553	0.683920812241009	0.859798716387559	Exon	DLPFC
e855612	ENSG00000161999.11	ENSG00000161999	JMJD8	-0.0196091020488599	-1.18475171053541	-0.407424784173123	0.683942620185344	0.859822958176374	Exon	DLPFC
e283272	ENSG00000053900.10	ENSG00000053900	ANAPC4	0.0123839441444421	0.916518359965189	0.407415638722618	0.683949329837993	0.859827048891873	Exon	DLPFC
e445314	ENSG00000106077.18	ENSG00000106077	ABHD11	0.0220077211597432	-1.58662388242709	0.407413465672971	0.683950924121622	0.859827048891873	Exon	DLPFC
e739835	ENSG00000022840.15	ENSG00000022840	RNF10	0.0201165665207602	-1.81248941015708	0.407406407075168	0.68395610275532	0.859827241040651	Exon	DLPFC
e712065	ENSG00000092841.18	ENSG00000092841	MYL6	0.0153851402255552	0.940372542851225	0.40740322287571	0.683958438890281	0.859827241040651	Exon	DLPFC
e740908	ENSG00000089053.12	ENSG00000089053	ANAPC5	0.0188978752692029	-0.631421771804297	0.407402932459336	0.683958651958694	0.859827241040651	Exon	DLPFC
e1026802	ENSG00000104907.12	ENSG00000104907	TRMT1	0.0119214392986792	0.138128642489235	0.407394478294777	0.68396485449686	0.859831864182866	Exon	DLPFC
e761682	ENSG00000152767.16	ENSG00000152767	FARP1	-0.0369289383402199	-3.11559126292426	-0.40737723449431	0.683977505763697	0.859844594143057	Exon	DLPFC
e751546	ENSG00000244754.8	ENSG00000244754	N4BP2L2	-0.0120298952204074	3.4159997209875	-0.407361462153259	0.683989077542247	0.859855206653509	Exon	DLPFC
e333389	ENSG00000145740.18	ENSG00000145740	SLC30A5	0.0109190460157564	0.652369849455043	0.407358844825596	0.683990997818363	0.859855206653509	Exon	DLPFC
e723667	ENSG00000111058.7	ENSG00000111058	ACSS3	-0.0252990608158465	-2.26057754081786	-0.407345032197037	0.684001131876117	0.859860908296408	Exon	DLPFC
e124452	ENSG00000171132.13	ENSG00000171132	PRKCE	0.0156827785095375	1.53015137781997	0.407339395970001	0.684005267083028	0.859860908296408	Exon	DLPFC
e501397	ENSG00000169085.11	ENSG00000169085	C8orf46	-0.0098561719341403	1.78490365202253	-0.407339134290875	0.684005459072923	0.859860908296408	Exon	DLPFC
e785636	ENSG00000139974.15	ENSG00000139974	SLC38A6	-0.0186541509573555	-1.22102017746088	-0.407338896274092	0.684005633702143	0.859860908296408	Exon	DLPFC
e757139	ENSG00000102786.14	ENSG00000102786	INTS6	-0.0240534767104882	-2.33933288844798	-0.407327402942346	0.684014066201485	0.859868334443255	Exon	DLPFC
e801460	ENSG00000066739.11	ENSG00000066739	ATG2B	-0.0185987861147988	-0.79513755215327	-0.407319706362478	0.684019713098343	0.859870243061527	Exon	DLPFC
e969755	ENSG00000154258.16	ENSG00000154258	ABCA9	0.0293045893944989	-2.62758967948071	0.40731507280581	0.684023112696983	0.859870243061527	Exon	DLPFC
e528128	ENSG00000155158.20	ENSG00000155158	TTC39B	0.0283778220654957	-1.88511819157747	0.407315008533135	0.684023159853309	0.859870243061527	Exon	DLPFC
e991839	ENSG00000134508.12	ENSG00000134508	CABLES1	0.033074718891546	-2.17947195948086	0.407307212910813	0.684028879445596	0.859874258741957	Exon	DLPFC
e24032	ENSG00000162521.18	ENSG00000162521	RBBP4	-0.0148405622828967	0.474448893603012	-0.407299946116013	0.684034211057309	0.859874674281785	Exon	DLPFC
e143350	ENSG00000075568.16	ENSG00000075568	TMEM131	-0.0113601648439823	-0.101587815692881	-0.407298186101247	0.684035502373893	0.859874674281785	Exon	DLPFC
e448280	ENSG00000146707.14	ENSG00000146707	POMZP3	-0.0347888173262098	-1.74488406023574	-0.4072947737229	0.684038006026411	0.859874674281785	Exon	DLPFC
e79450	ENSG00000162745.10	ENSG00000162745	OLFML2B	-0.0264515703248272	-1.25319683967658	-0.407292995706484	0.6840393105535	0.859874674281785	Exon	DLPFC
e735667	ENSG00000111275.12	ENSG00000111275	ALDH2	-0.0146162557371392	1.9911848887025	-0.407282682656826	0.684046877236091	0.859876800675071	Exon	DLPFC
e520055	ENSG00000275558.1	ENSG00000275558	RN7SKP175	-0.0311228079902704	-2.27076389256362	-0.407279641152898	0.684049108793033	0.859876800675071	Exon	DLPFC
e432487	ENSG00000105928.13	ENSG00000105928	DFNA5	0.0181972828283875	-0.65205253283519	0.407279585312621	0.684049149763172	0.859876800675071	Exon	DLPFC
e357234	ENSG00000113580.14	ENSG00000113580	NR3C1	0.0274385705510376	-2.71401044351929	0.407274261257666	0.684053056038696	0.859876800675071	Exon	DLPFC
e501881	ENSG00000104218.14	ENSG00000104218	CSPP1	0.0134459799177661	-0.180428461760542	0.407273481928008	0.684053627835979	0.859876800675071	Exon	DLPFC
e785530	ENSG00000139974.15	ENSG00000139974	SLC38A6	0.0147816808542702	-0.0971832454130029	0.407237697481376	0.684079883223385	0.859906630224389	Exon	DLPFC
e1122956	ENSG00000272578.5	ENSG00000272578		-0.0204641845635025	-1.40937168178994	-0.407230659300317	0.684085047248621	0.859909947247439	Exon	DLPFC
e640142	ENSG00000072518.20	ENSG00000072518	MARK2	-0.0199695172001431	-1.1458192249453	-0.407226954684842	0.684087765389798	0.859910189727303	Exon	DLPFC
e722560	ENSG00000186908.14	ENSG00000186908	ZDHHC17	0.0114697729759726	1.2684944220166	0.407212486192741	0.684098381214916	0.859920359694466	Exon	DLPFC
e758867	ENSG00000083520.14	ENSG00000083520	DIS3	-0.0107436953882117	1.00528634615725	-0.407208054161454	0.684101633098403	0.859920406627435	Exon	DLPFC
e457790	ENSG00000121716.19	ENSG00000121716	PILRB	-0.0167822586420627	1.50020540107621	-0.407205551864864	0.684103469093673	0.859920406627435	Exon	DLPFC
e1162593	ENSG00000188917.14	ENSG00000188917	TRMT2B	-0.0209348168067645	-1.35582810551452	-0.407187156192979	0.684116966498712	0.859930069455722	Exon	DLPFC
e2054	ENSG00000107404.18	ENSG00000107404	DVL1	0.0316092445518529	-2.79671325056518	0.40718523969627	0.684118372690327	0.859930069455722	Exon	DLPFC
e1152735	ENSG00000102317.17	ENSG00000102317	RBM3	0.0333844108057077	0.932019202259352	0.40718049236286	0.684121855957209	0.859930069455722	Exon	DLPFC
e793254	ENSG00000119616.11	ENSG00000119616	FCF1	-0.0283458749930126	-1.96152709191864	-0.407176685652441	0.684124649064482	0.859930069455722	Exon	DLPFC
e793262	ENSG00000119616.11	ENSG00000119616	FCF1	-0.0283458749930126	-1.96152709191864	-0.407176685652441	0.684124649064482	0.859930069455722	Exon	DLPFC
e1082165	ENSG00000089177.18	ENSG00000089177	KIF16B	-0.0148543695777716	-0.947959156574802	-0.407174424588465	0.684126308082732	0.859930069455722	Exon	DLPFC
e804229	ENSG00000022976.15	ENSG00000022976	ZNF839	0.0152528275018159	-1.09279635727662	0.40716236151659	0.684135159187832	0.85993533427446	Exon	DLPFC
e554014	ENSG00000160404.17	ENSG00000160404	TOR2A	-0.030381217117994	-3.04128764883682	-0.407161466666041	0.684135815773259	0.85993533427446	Exon	DLPFC
e370927	ENSG00000161011.19	ENSG00000161011	SQSTM1	-0.0134935856477147	3.27401735321852	-0.407158390997784	0.684138072508303	0.85993533427446	Exon	DLPFC
e368005	ENSG00000165671.18	ENSG00000165671	NSD1	-0.0107234469105767	0.77722367874534	-0.407151195398486	0.684143352204868	0.859938796414033	Exon	DLPFC
e70385	ENSG00000160685.13	ENSG00000160685	ZBTB7B	-0.0289875453531438	-2.45571893027391	-0.407134486163361	0.684155612493131	0.859951032799472	Exon	DLPFC
e1131042	ENSG00000133424.20	ENSG00000133424	LARGE1	0.0184170840352725	1.37516146694157	0.407128546983607	0.684159970346247	0.859953336146489	Exon	DLPFC
e1151649	ENSG00000102225.15	ENSG00000102225	CDK16	0.0139377507426133	1.41805276710564	0.407104702591296	0.684177466195017	0.859972153189639	Exon	DLPFC
e667725	ENSG00000076043.9	ENSG00000076043	REXO2	-0.0155952202463861	-0.69347982816631	-0.407100905005989	0.684180252693078	0.859972481345073	Exon	DLPFC
e1007803	ENSG00000064932.15	ENSG00000064932	SBNO2	-0.0325580609848369	-2.69418331344001	-0.407093725527482	0.684185520684744	0.859973519766868	Exon	DLPFC
e257199	ENSG00000169359.13	ENSG00000169359	SLC33A1	-0.0126591901366732	0.243649378537647	-0.407092895534861	0.684186129698525	0.859973519766868	Exon	DLPFC
e105256	ENSG00000116977.18	ENSG00000116977	LGALS8	0.0160270403996116	-0.323310897340441	0.407076480274235	0.684198174570818	0.85998548499152	Exon	DLPFC
e120666	ENSG00000171055.14	ENSG00000171055	FEZ2	0.0104770027406781	2.48116128106712	0.407060224475368	0.684210102515852	0.859993254297304	Exon	DLPFC
e678201	ENSG00000111181.12	ENSG00000111181	SLC6A12	0.0320535571264208	-2.14809144238542	0.407055159799898	0.684213818816348	0.859993254297304	Exon	DLPFC
e635961	ENSG00000167987.10	ENSG00000167987	VPS37C	-0.0098701117253721	1.58560455787302	-0.407055021432154	0.68421392034638	0.859993254297304	Exon	DLPFC
e99664	ENSG00000278467.1	ENSG00000278467		-0.0191639761710067	-1.56271865774793	-0.407054289094942	0.684214457713193	0.859993254297304	Exon	DLPFC
e933841	ENSG00000167524.14	ENSG00000167524		-0.0285473897379483	-2.35034855851348	-0.407047009498012	0.684219799269149	0.859996793820896	Exon	DLPFC
e73308	ENSG00000116584.17	ENSG00000116584	ARHGEF2	-0.0135496192401425	0.89882787328503	-0.407038975515757	0.684225694389475	0.859999563482002	Exon	DLPFC
e791804	ENSG00000133961.19	ENSG00000133961	NUMB	-0.0098197662778027	1.25976346831792	-0.407032512279707	0.684230436952463	0.859999563482002	Exon	DLPFC
e871591	ENSG00000103528.16	ENSG00000103528	SYT17	0.0205172625034554	-0.699426965310833	0.407031257627537	0.684231357586688	0.859999563482002	Exon	DLPFC
e331759	ENSG00000086189.9	ENSG00000086189	DIMT1	-0.0227812884922998	-1.87839192253282	-0.407030239254097	0.68423210484549	0.859999563482002	Exon	DLPFC
e1142241	ENSG00000205560.12	ENSG00000205560	CPT1B	-0.0298240385090079	-1.95235780520491	-0.407009560985903	0.684247278146072	0.860015460222085	Exon	DLPFC
e474038	ENSG00000090263.15	ENSG00000090263	MRPS33	0.031738421685528	-2.84323073857321	0.406999957579617	0.684254324977505	0.860017153289043	Exon	DLPFC
e802890	ENSG00000183092.16	ENSG00000183092	BEGAIN	0.0308852457366419	-0.236323072226372	0.406998141115673	0.68425565787384	0.860017153289043	Exon	DLPFC
e206730	ENSG00000206560.11	ENSG00000206560	ANKRD28	-0.0204054280734729	-1.73869534297767	-0.406993849944945	0.684258806680001	0.860017153289043	Exon	DLPFC
e871569	ENSG00000103528.16	ENSG00000103528	SYT17	-0.0171460485597427	0.0674758479679271	-0.406993175592794	0.68425930151148	0.860017153289043	Exon	DLPFC
e708824	ENSG00000012822.15	ENSG00000012822	CALCOCO1	-0.0217391467473713	-1.67627423306715	-0.406990516173438	0.684261252962672	0.860017153289043	Exon	DLPFC
e1307	ENSG00000160087.20	ENSG00000160087	UBE2J2	0.0147996541966688	-1.14369090623503	0.406982609146928	0.684267055059857	0.860021271412115	Exon	DLPFC
e859842	ENSG00000167964.12	ENSG00000167964	RAB26	0.0304628845925065	-2.38359235385605	0.406974582015908	0.684272945307678	0.860025500296535	Exon	DLPFC
e571543	ENSG00000260314.2	ENSG00000260314	MRC1	-0.0444875573551965	-2.71731192818811	-0.406960358547894	0.684283382427925	0.860035443845646	Exon	DLPFC
e905842	ENSG00000103168.16	ENSG00000103168	TAF1C	-0.0177394400576056	-0.34135826242813	-0.406947561440254	0.684292772942757	0.860043938877475	Exon	DLPFC
e212925	ENSG00000157036.12	ENSG00000157036	EXOG	-0.014241134125974	-0.831346144460333	-0.406944105186723	0.684295309149262	0.860043938877475	Exon	DLPFC
e372737	ENSG00000170542.5	ENSG00000170542	SERPINB9	-0.0149595477738987	2.50143673594607	-0.406940821998514	0.684297718363361	0.860043938877475	Exon	DLPFC
e651133	ENSG00000131626.16	ENSG00000131626	PPFIA1	-0.0122304781237532	0.236759490225383	-0.406926106613392	0.684308516600072	0.860049018209529	Exon	DLPFC
e153425	ENSG00000072135.12	ENSG00000072135	PTPN18	-0.0113081498916163	1.79935386864647	-0.406921312062399	0.684312034883972	0.860049018209529	Exon	DLPFC
e926247	ENSG00000214946.13	ENSG00000214946	TBC1D26	-0.0357372128269701	-2.34014112337578	-0.406918566567829	0.684314049555254	0.860049018209529	Exon	DLPFC
e953240	ENSG00000186868.15	ENSG00000186868	MAPT	-0.0117916793387487	3.29300888478028	-0.40691340282785	0.684317838765233	0.860049018209529	Exon	DLPFC
e1061669	ENSG00000142235.8	ENSG00000142235	LMTK3	0.0225042365657876	-0.385845571171729	0.406911272843125	0.684319401774101	0.860049018209529	Exon	DLPFC
e1175017	ENSG00000198910.12	ENSG00000198910	L1CAM	0.0261098519356354	1.34562011872817	0.406911221709812	0.684319439296369	0.860049018209529	Exon	DLPFC
e1175077	ENSG00000198910.12	ENSG00000198910	L1CAM	0.0261098519356354	1.34562011872817	0.406911221709812	0.684319439296369	0.860049018209529	Exon	DLPFC
e403489	ENSG00000188994.12	ENSG00000188994	ZNF292	-0.0077491627202211	5.88026921434948	-0.406903446860356	0.68432514458773	0.860051825261293	Exon	DLPFC
e703376	ENSG00000086159.12	ENSG00000086159	AQP6	0.0321983080794889	-1.42268614718376	0.406899613718675	0.684327957406424	0.860051825261293	Exon	DLPFC
e279494	ENSG00000196526.10	ENSG00000196526	AFAP1	0.0183817556501509	-0.913866292370203	0.40689624021053	0.684330432942552	0.860051825261293	Exon	DLPFC
e500529	ENSG00000198363.16	ENSG00000198363	ASPH	-0.0185980366638062	1.03865537854019	-0.406893496646607	0.684332446217693	0.860051825261293	Exon	DLPFC
e59375	ENSG00000279513.1	ENSG00000279513		-0.0207250450307063	-0.227029077284675	-0.406887218380743	0.684337053327351	0.860051825261293	Exon	DLPFC
e585382	ENSG00000166228.8	ENSG00000166228	PCBD1	0.0138581815978972	1.74570754915458	0.406887013877089	0.684337203396179	0.860051825261293	Exon	DLPFC
e1141114	ENSG00000100429.17	ENSG00000100429	HDAC10	-0.0240801114858316	-2.05219198882885	-0.406884085368601	0.684339352395041	0.860051825261293	Exon	DLPFC
e388096	ENSG00000124493.13	ENSG00000124493	GRM4	0.0220851737286344	-0.49880965620046	0.406877684792985	0.684344049276042	0.860054553963645	Exon	DLPFC
e105530	ENSG00000116984.12	ENSG00000116984	MTR	0.0125217213111265	0.222271354224302	0.406863127896522	0.684354731487569	0.86006378179251	Exon	DLPFC
e1150697	ENSG00000069535.13	ENSG00000069535	MAOB	-0.0172447159021999	0.0933608931557766	-0.406860795275211	0.684356443228814	0.86006378179251	Exon	DLPFC
e220090	ENSG00000068745.14	ENSG00000068745	IP6K2	-0.0235367893153064	-2.23970215421016	-0.406854457020486	0.684361094421514	0.860066453002043	Exon	DLPFC
e274820	ENSG00000178950.16	ENSG00000178950	GAK	-0.0127938483279172	-0.162454577852708	-0.406846581546973	0.684366873686103	0.860070541883797	Exon	DLPFC
e671880	ENSG00000172273.12	ENSG00000172273	HINFP	0.01437224058033	-0.635323953044922	0.406837588344664	0.684373473197145	0.860073192219852	Exon	DLPFC
e1144247	ENSG00000073464.11	ENSG00000073464	CLCN4	0.0107697952225522	1.63465078143154	0.40683381334188	0.684376243426988	0.860073192219852	Exon	DLPFC
e644058	ENSG00000251562.7	ENSG00000251562	MALAT1	-0.0180008807381704	7.91868384301397	-0.406833382295519	0.684376559744242	0.860073192219852	Exon	DLPFC
e843886	ENSG00000103811.15	ENSG00000103811	CTSH	-0.0256232936826333	1.54989951464573	-0.406827338589605	0.684380994837911	0.860075591769292	Exon	DLPFC
e806482	ENSG00000166428.12	ENSG00000166428	PLD4	-0.0445821952854244	-2.27100300062618	-0.406813772316388	0.684390950307927	0.860082782391218	Exon	DLPFC
e308560	ENSG00000251372.5	ENSG00000251372	LINC00499	-0.0424526405187208	-2.15831764397737	-0.406811813673684	0.684392387642272	0.860082782391218	Exon	DLPFC
e369337	ENSG00000249684.5	ENSG00000249684		0.0362628009769317	-2.93763637150776	0.406809216149288	0.684394293816629	0.860082782391218	Exon	DLPFC
e340537	ENSG00000164199.15	ENSG00000164199	ADGRV1	-0.0216677748003278	2.6954604166078	-0.406802723445137	0.684399058449104	0.860085596001889	Exon	DLPFC
e676535	ENSG00000170322.14	ENSG00000170322	NFRKB	-0.0165370038344468	-1.20534382175644	-0.406787718929114	0.684410069472554	0.860092686359176	Exon	DLPFC
e527795	ENSG00000147862.15	ENSG00000147862	NFIB	-0.011505880568381	0.77317971995811	-0.406787390034877	0.684410310831454	0.860092686359176	Exon	DLPFC
e22424	ENSG00000084636.17	ENSG00000084636	COL16A1	0.0298768947091186	-0.31121913827228	0.406784709672349	0.684412277815592	0.860092686359176	Exon	DLPFC
e397120	ENSG00000124749.16	ENSG00000124749	COL21A1	-0.0202264042200724	-1.49379402751246	-0.40676014313744	0.684430306068268	0.860112168062394	Exon	DLPFC
e628019	ENSG00000151348.13	ENSG00000151348	EXT2	-0.011983758896255	0.37591995412394	-0.406751416060324	0.68443671051317	0.860117042230066	Exon	DLPFC
e634491	ENSG00000186660.14	ENSG00000186660	ZFP91	0.014039849743737	2.00785330614081	0.40673864830636	0.684446080286577	0.860124813428799	Exon	DLPFC
e717830	ENSG00000118600.11	ENSG00000118600	TMEM5	-0.0138729332734005	-0.264182128560534	-0.406735206066738	0.684448606424842	0.860124813428799	Exon	DLPFC
e519241	ENSG00000171045.14	ENSG00000171045	TSNARE1	0.0182852147668605	-1.34580567266227	0.406732663884168	0.684450472045254	0.860124813428799	Exon	DLPFC
e33413	ENSG00000132781.17	ENSG00000132781	MUTYH	-0.0245366857417432	-2.13912887141794	-0.406723908793673	0.684456897120048	0.86012854376686	Exon	DLPFC
e866416	ENSG00000153048.10	ENSG00000153048	CARHSP1	-0.0363164033466527	-3.11903923972999	-0.406718943570012	0.684460540945617	0.86012854376686	Exon	DLPFC
e550914	ENSG00000175764.14	ENSG00000175764	TTLL11	-0.0134253179146289	0.530668119202276	-0.406718293333416	0.684461018134885	0.86012854376686	Exon	DLPFC
e600075	ENSG00000108039.17	ENSG00000108039	XPNPEP1	0.0149033831833996	-0.292874812509195	0.406709842174964	0.684467220199836	0.860132802932947	Exon	DLPFC
e153406	ENSG00000072135.12	ENSG00000072135	PTPN18	-0.0311396687462224	-2.77988442966005	-0.406706791207209	0.684469459223593	0.860132802932947	Exon	DLPFC
e412879	ENSG00000079950.13	ENSG00000079950	STX7	0.0081238890278262	2.48852421534712	0.406692963163729	0.684479607290325	0.860140277355491	Exon	DLPFC
e545752	ENSG00000136891.13	ENSG00000136891	TEX10	-0.0232526240429588	-1.69412577317793	-0.40669180261477	0.684480458991745	0.860140277355491	Exon	DLPFC
e781900	ENSG00000197930.12	ENSG00000197930	ERO1A	0.014567070898922	0.502550967974236	0.406683073082943	0.68448686541655	0.860143149647725	Exon	DLPFC
e457156	ENSG00000214309.4	ENSG00000214309	MBLAC1	-0.0343919885309295	-3.15282464923506	-0.406679015995974	0.68448984283743	0.860143149647725	Exon	DLPFC
e707772	ENSG00000123349.13	ENSG00000123349	PFDN5	0.0084922255866716	3.69114507608382	0.406678362436601	0.684490322472993	0.860143149647725	Exon	DLPFC
e71667	ENSG00000160766.14	ENSG00000160766	GBAP1	-0.0283260049621386	-1.96073168448446	-0.406671102261886	0.684495650594271	0.860146670926151	Exon	DLPFC
e930829	ENSG00000166484.19	ENSG00000166484	MAPK7	-0.025666806934679	-2.22816517096883	-0.406657610976552	0.684505551665707	0.86015451914192	Exon	DLPFC
e819598	ENSG00000092531.9	ENSG00000092531	SNAP23	-0.0276843319488985	-1.85789289978892	-0.406655708272944	0.684506948038475	0.86015451914192	Exon	DLPFC
e490632	ENSG00000120899.17	ENSG00000120899	PTK2B	0.0244505321926502	1.31566473910328	0.406644348053326	0.684515285198362	0.860159679406466	Exon	DLPFC
e62343	ENSG00000268043.7	ENSG00000268043	NBPF12	0.0270121358662263	-1.66472898639664	0.406641884455269	0.684517093215236	0.860159679406466	Exon	DLPFC
e244633	ENSG00000175455.14	ENSG00000175455	CCDC14	0.0130725744212711	0.0576725465772489	0.406639787068607	0.684518632473635	0.860159679406466	Exon	DLPFC
e742866	ENSG00000111325.16	ENSG00000111325	OGFOD2	0.017102657098989	-0.852395806762423	0.406632880576708	0.684523701112319	0.860162874483745	Exon	DLPFC
e199363	ENSG00000204099.11	ENSG00000204099	NEU4	-0.035994849579644	-3.12522112956072	-0.406617691448968	0.684534848384805	0.860173707835171	Exon	DLPFC
e1154399	ENSG00000101997.12	ENSG00000101997	CCDC22	0.0192640721308533	-1.83090045538292	0.406614094640319	0.684537488086063	0.860173850690953	Exon	DLPFC
e640497	ENSG00000168439.16	ENSG00000168439	STIP1	0.0184244472605836	1.0843037641825	0.406600939785693	0.684547142479228	0.86018280801149	Exon	DLPFC
e122259	ENSG00000115904.12	ENSG00000115904	SOS1	-0.0137815108711098	0.475677220414947	-0.406587597657718	0.684556934365821	0.860186906431488	Exon	DLPFC
e246377	ENSG00000114554.11	ENSG00000114554	PLXNA1	0.0231466009869557	-0.687189295680133	0.406586298771655	0.684557887630772	0.860186906431488	Exon	DLPFC
e16780	ENSG00000179163.11	ENSG00000179163	FUCA1	-0.0196277340905361	-0.348503949798461	-0.406576810875688	0.684564850904013	0.860186906431488	Exon	DLPFC
e671972	ENSG00000160703.15	ENSG00000160703	NLRX1	0.0311831756986107	-2.99085331802073	0.406576155553906	0.684565331853011	0.860186906431488	Exon	DLPFC
e139220	ENSG00000115548.16	ENSG00000115548	KDM3A	0.0118626406557985	1.56392463880901	0.406575938641679	0.684565491047685	0.860186906431488	Exon	DLPFC
e232878	ENSG00000163635.17	ENSG00000163635	ATXN7	-0.012350840164186	0.0166858834660747	-0.406575844161125	0.684565560388182	0.860186906431488	Exon	DLPFC
e190790	ENSG00000153827.13	ENSG00000153827	TRIP12	-0.0193606634613648	-0.946364335913991	-0.406565848391176	0.684572896427849	0.860192950369515	Exon	DLPFC
e955235	ENSG00000005243.9	ENSG00000005243	COPZ2	-0.0306389611266654	-2.68595539733631	-0.406561489351059	0.684576095599589	0.860192953757071	Exon	DLPFC
e628013	ENSG00000151348.13	ENSG00000151348	EXT2	0.0075396213437163	2.08468758171018	0.40655772608469	0.684578857527679	0.860192953757071	Exon	DLPFC
e528295	ENSG00000164989.15	ENSG00000164989	CCDC171	0.021714837801999	-1.17276809465753	0.406555519014532	0.684580477337674	0.860192953757071	Exon	DLPFC
e844554	ENSG00000172379.19	ENSG00000172379	ARNT2	0.0122075149077124	2.58019313951973	0.406549539317864	0.684584865956022	0.860194967751139	Exon	DLPFC
e443085	ENSG00000164669.12	ENSG00000164669	INTS4P1	0.039553498228585	-2.94132131594508	0.406546451297612	0.684587132319707	0.860194967751139	Exon	DLPFC
e326162	ENSG00000079215.13	ENSG00000079215	SLC1A3	-0.034551075565507	-1.34801546659074	-0.406539395127532	0.684592311003581	0.860198300782651	Exon	DLPFC
e1031967	ENSG00000127511.9	ENSG00000127511	SIN3B	-0.0137442761208036	0.372471090757266	-0.406531986256106	0.684597748559028	0.860201959063545	Exon	DLPFC
e886276	ENSG00000121281.12	ENSG00000121281	ADCY7	-0.0258413787469511	-2.18551898566916	-0.40651308898602	0.684611617810998	0.860212876681369	Exon	DLPFC
e742081	ENSG00000130779.19	ENSG00000130779	CLIP1	-0.0310008727105587	-2.78251850870834	-0.40650993799248	0.684613930426497	0.860212876681369	Exon	DLPFC
e995036	ENSG00000166974.12	ENSG00000166974	MAPRE2	-0.0100980455918851	2.13383594732052	-0.406509821654179	0.684614015810975	0.860212876681369	Exon	DLPFC
e1089664	ENSG00000088367.21	ENSG00000088367	EPB41L1	0.0138001035849236	1.98484383099748	0.406501009397317	0.684620483425768	0.860215177707374	Exon	DLPFC
e22451	ENSG00000084636.17	ENSG00000084636	COL16A1	0.0220489889857333	0.0626559003426723	0.406497623625863	0.684622968364677	0.860215177707374	Exon	DLPFC
e566635	ENSG00000107929.14	ENSG00000107929	LARP4B	0.006988365511451	2.79593452557044	0.406495528311584	0.684624506192575	0.860215177707374	Exon	DLPFC
e571812	ENSG00000241058.3	ENSG00000241058	NSUN6	0.0123935302371895	0.426131837812422	0.406493558834519	0.684625951665128	0.860215177707374	Exon	DLPFC
e364862	ENSG00000040275.16	ENSG00000040275	SPDL1	-0.0250089203560348	-2.0115127192751	-0.406485847155434	0.684631611564723	0.860219115186773	Exon	DLPFC
e637179	ENSG00000134824.13	ENSG00000134824	FADS2	0.0213847726872443	-1.67492527774142	0.406481547005391	0.684634767618908	0.860219906641956	Exon	DLPFC
e5294	ENSG00000227372.11	ENSG00000227372	TP73-AS1	-0.0175422573465671	-0.808746537381196	-0.40646858624031	0.684644280082495	0.8602286846704	Exon	DLPFC
e859416	ENSG00000103197.16	ENSG00000103197	TSC2	0.0158621571937858	-0.106826291625384	0.406451906756998	0.68465652194744	0.860239692197993	Exon	DLPFC
e677747	ENSG00000151502.10	ENSG00000151502	VPS26B	0.0115179748144062	2.784232452286	0.406449765885534	0.684658093240706	0.860239692197993	Exon	DLPFC
e426413	ENSG00000146555.18	ENSG00000146555	SDK1	-0.020786812054141	-1.13294116165802	-0.406437695185693	0.684666952560193	0.860247649415408	Exon	DLPFC
e194773	ENSG00000132321.16	ENSG00000132321	IQCA1	0.0246917156441004	-1.50842521714597	0.406426896615082	0.68467487823426	0.860253997923343	Exon	DLPFC
e749592	ENSG00000151849.14	ENSG00000151849	CENPJ	-0.0310582063640706	-2.80270194440148	-0.406423926998087	0.684677057808138	0.860253997923343	Exon	DLPFC
e564941	ENSG00000187609.15	ENSG00000187609	EXD3	0.0271894603979823	-2.48121948922557	0.406415204232813	0.684683459965938	0.860257463427852	Exon	DLPFC
e381584	ENSG00000204536.13	ENSG00000204536	CCHCR1	0.0281487703476759	-2.95283102952301	0.406413285109227	0.684684868528278	0.860257463427852	Exon	DLPFC
e270773	ENSG00000173950.15	ENSG00000173950	XXYLT1	0.0130233039325222	0.702510879196855	0.406403587795201	0.684691985997815	0.860263231931357	Exon	DLPFC
e215043	ENSG00000008324.10	ENSG00000008324	SS18L2	0.016963321155759	-0.736830981110504	0.406398915677694	0.684695415169157	0.860264366344163	Exon	DLPFC
e409726	ENSG00000111860.13	ENSG00000111860	CEP85L	-0.0086888373891814	2.57500726411406	-0.406390705892469	0.684701440881061	0.860267557250251	Exon	DLPFC
e735456	ENSG00000089234.15	ENSG00000089234	BRAP	0.0105214142689097	0.237922436780188	0.406380915328537	0.684708626858807	0.860267557250251	Exon	DLPFC
e827555	ENSG00000069943.9	ENSG00000069943	PIGB	-0.0293484300689044	-2.84932659779407	-0.406373640481193	0.684713966395241	0.860267557250251	Exon	DLPFC
e1070367	ENSG00000130844.16	ENSG00000130844	ZNF331	0.0197687713087612	-0.817661504011967	0.406368823312822	0.684717502072095	0.860267557250251	Exon	DLPFC
e737704	ENSG00000122965.10	ENSG00000122965	RBM19	-0.0142926124568968	0.235632376180527	-0.406367144179739	0.684718734513931	0.860267557250251	Exon	DLPFC
e401080	ENSG00000112701.17	ENSG00000112701	SENP6	0.0094153670027703	1.44607828701609	0.406358722328444	0.68472491595561	0.860267557250251	Exon	DLPFC
e922745	ENSG00000178971.13	ENSG00000178971	CTC1	-0.0234273307829065	-2.47054210613182	-0.406358640241238	0.684724976205802	0.860267557250251	Exon	DLPFC
e710745	ENSG00000065357.19	ENSG00000065357	DGKA	0.022533600146377	-1.27867651062229	0.40635848070692	0.684725093300465	0.860267557250251	Exon	DLPFC
e1079495	ENSG00000101224.17	ENSG00000101224	CDC25B	-0.016081846299627	-0.405008301738676	-0.406355759587843	0.68472709054289	0.860267557250251	Exon	DLPFC
e77047	ENSG00000132716.18	ENSG00000132716	DCAF8	-0.013407038433549	1.39286719703402	-0.406352460046891	0.684729512337404	0.860267557250251	Exon	DLPFC
e706807	ENSG00000063046.17	ENSG00000063046	EIF4B	-0.0102113196445884	2.53592922668369	-0.406346033229058	0.684734229497527	0.860267557250251	Exon	DLPFC
e79420	ENSG00000118217.5	ENSG00000118217	ATF6	-0.0108999502894887	0.440434369689345	-0.406345521369092	0.684734605193384	0.860267557250251	Exon	DLPFC
e5076	ENSG00000116213.15	ENSG00000116213	WRAP73	-0.0204558778820017	-1.68269459556036	-0.40634448275211	0.6847353675195	0.860267557250251	Exon	DLPFC
e20925	ENSG00000221539.1	ENSG00000221539	SNORD99	0.0302125145695509	-2.86163575519765	0.406343705115022	0.684735938291296	0.860267557250251	Exon	DLPFC
e557423	ENSG00000095321.16	ENSG00000095321	CRAT	-0.0147977458724396	-0.397513698883873	-0.406340199288505	0.684738511507872	0.860267557250251	Exon	DLPFC
e792326	ENSG00000119725.17	ENSG00000119725	ZNF410	0.0113493829296841	0.293359190885278	0.406336011404701	0.684741585347623	0.860267557250251	Exon	DLPFC
e953819	ENSG00000262879.5	ENSG00000262879		-0.0239492424801449	-0.265377798335043	-0.406333677878789	0.684743298120606	0.860267557250251	Exon	DLPFC
e598205	ENSG00000166197.16	ENSG00000166197	NOLC1	0.0097733859112389	1.10205079322224	0.406333500820307	0.684743428078939	0.860267557250251	Exon	DLPFC
e683017	ENSG00000111640.14	ENSG00000111640	GAPDH	0.0114086978138056	5.23565260407036	0.406329287895328	0.684746520306964	0.860268268255251	Exon	DLPFC
e382520	ENSG00000204463.12	ENSG00000204463	BAG6	-0.01299801973416	1.31206673263279	-0.406322287644093	0.684751658405218	0.860271549535675	Exon	DLPFC
e831047	ENSG00000140416.19	ENSG00000140416	TPM1	0.0194225901661585	0.677454562995715	0.406315017159096	0.684756994867235	0.860275080000591	Exon	DLPFC
e1135744	ENSG00000239900.12	ENSG00000239900	ADSL	0.0110564669369617	0.319372229944861	0.406300982519579	0.684767296194543	0.86027587324697	Exon	DLPFC
e162121	ENSG00000136560.13	ENSG00000136560	TANK	0.0124303209108986	-0.130780437822552	0.406300834769981	0.684767404642029	0.86027587324697	Exon	DLPFC
e736137	ENSG00000173064.11	ENSG00000173064	HECTD4	0.0125330517210517	1.61697120234871	0.406300376021666	0.6847677413611	0.86027587324697	Exon	DLPFC
e878539	ENSG00000168488.18	ENSG00000168488	ATXN2L	-0.0287573389171625	-1.72049428172373	-0.406300341390867	0.684767766779943	0.86027587324697	Exon	DLPFC
e411246	ENSG00000152894.14	ENSG00000152894	PTPRK	0.0139829782525488	0.670480977169105	0.40629304203473	0.684773124481002	0.86027587324697	Exon	DLPFC
e1162963	ENSG00000102393.9	ENSG00000102393	GLA	-0.0168124153444077	-1.20136979866563	-0.406289918604715	0.684775417072225	0.86027587324697	Exon	DLPFC
e236519	ENSG00000170854.17	ENSG00000170854	MINA	-0.010394925025703	0.758558801373956	-0.406289366345113	0.684775822429944	0.86027587324697	Exon	DLPFC
e579010	ENSG00000254929.6	ENSG00000254929		-0.0335723959186308	0.318183364791876	-0.40628360969582	0.684780047807305	0.86027587324697	Exon	DLPFC
e919001	ENSG00000072778.19	ENSG00000072778	ACADVL	-0.0199458269830074	-1.30816785271148	-0.406283180136114	0.684780363104287	0.86027587324697	Exon	DLPFC
e5435	ENSG00000116198.12	ENSG00000116198	CEP104	-0.0143508030636282	-0.122028402624563	-0.406278351709697	0.684783907174835	0.860277151828443	Exon	DLPFC
e775082	ENSG00000100445.17	ENSG00000100445	SDR39U1	0.0096115534411435	1.90601989654783	0.406272390168558	0.684788282962508	0.860279475262362	Exon	DLPFC
e440021	ENSG00000214765.8	ENSG00000214765	SEPT7P2	0.0165260694486514	-0.559272383972077	0.406265218815527	0.684793546769529	0.860281939955968	Exon	DLPFC
e1119200	ENSG00000215012.8	ENSG00000215012	C22orf29	-0.012932434500766	3.84417064952685	-0.406262618495221	0.684795455420721	0.860281939955968	Exon	DLPFC
e16158	ENSG00000125944.18	ENSG00000125944	HNRNPR	-0.0142209355221094	-0.022890272806272	-0.406259391751838	0.684797823873139	0.860281939955968	Exon	DLPFC
e748451	ENSG00000121742.16	ENSG00000121742	GJB6	-0.0329190639604869	3.57185009011612	-0.406246670650971	0.684807161281279	0.860283541191874	Exon	DLPFC
e763149	ENSG00000134901.12	ENSG00000134901	KDELC1	-0.0264953502011423	-2.55693496430914	-0.406244265375324	0.68480892678175	0.860283541191874	Exon	DLPFC
e987665	ENSG00000235552.4	ENSG00000235552	RPL6P27	0.0096926443336627	1.96836834516219	0.406243280586213	0.684809649628981	0.860283541191874	Exon	DLPFC
e802000	ENSG00000205476.8	ENSG00000205476	CCDC85C	-0.0246311207121834	-1.77222811049907	-0.406240007796329	0.684812051898793	0.860283541191874	Exon	DLPFC
e520453	ENSG00000104529.17	ENSG00000104529	EEF1D	-0.0242516608561167	-1.7622905411922	-0.406239044029401	0.684812759316708	0.860283541191874	Exon	DLPFC
e399095	ENSG00000082269.16	ENSG00000082269	FAM135A	0.0082396020820895	3.46788371716809	0.406237004300998	0.684814256505763	0.860283541191874	Exon	DLPFC
e747708	ENSG00000090612.20	ENSG00000090612	ZNF268	-0.0229010777817092	-1.35327273113734	-0.406223645550607	0.684824062045335	0.8602881522343	Exon	DLPFC
e37481	ENSG00000154222.14	ENSG00000154222	CC2D1B	-0.0223596058419716	-1.89369036071289	-0.40622321701595	0.68482437659761	0.8602881522343	Exon	DLPFC
e290928	ENSG00000145241.10	ENSG00000145241	CENPC	-0.0143526733179567	0.591057265412744	-0.406221678221715	0.684825506101174	0.8602881522343	Exon	DLPFC
e122829	ENSG00000183023.18	ENSG00000183023	SLC8A1	0.0229747577064776	-0.818593083544846	0.406208903632939	0.684834882914041	0.860290355418439	Exon	DLPFC
e851211	ENSG00000173575.19	ENSG00000173575	CHD2	-0.0132182224605462	0.400908613988174	-0.406208499353813	0.684835179664093	0.860290355418439	Exon	DLPFC
e495862	ENSG00000158669.11	ENSG00000158669	GPAT4	0.0110752453519088	0.35687892698183	0.406206655276071	0.684836533259619	0.860290355418439	Exon	DLPFC
e695592	ENSG00000201228.1	ENSG00000201228		0.0327866496828985	-3.08168810970891	0.406205521663837	0.684837365357607	0.860290355418439	Exon	DLPFC
e735946	ENSG00000111300.9	ENSG00000111300	NAA25	-0.0123626572260212	0.680049731748482	-0.406198483098593	0.684842531838298	0.860293671920142	Exon	DLPFC
e366332	ENSG00000113742.12	ENSG00000113742	CPEB4	-0.0103675965279352	2.2823227370934	-0.406169758356411	0.684863616661865	0.860316984817703	Exon	DLPFC
e610514	ENSG00000177666.16	ENSG00000177666	PNPLA2	-0.0259530255981941	-2.24527664115379	-0.406151892765747	0.684876730666416	0.860324335310587	Exon	DLPFC
e610532	ENSG00000177666.16	ENSG00000177666	PNPLA2	-0.0259530255981941	-2.24527664115379	-0.406151892765747	0.684876730666416	0.860324335310587	Exon	DLPFC
e152092	ENSG00000163166.14	ENSG00000163166	IWS1	0.0144469078772422	-0.299733409963998	0.406151335987681	0.684877139363649	0.860324335310587	Exon	DLPFC
e943381	ENSG00000141736.13	ENSG00000141736	ERBB2	-0.0293402553548959	-2.37747711448863	-0.406147777726557	0.684879751270947	0.860324335310587	Exon	DLPFC
e120944	ENSG00000152133.14	ENSG00000152133	GPATCH11	0.0201557451731126	-1.13237192436884	0.406144577488563	0.684882100378048	0.860324335310587	Exon	DLPFC
e946330	ENSG00000131473.16	ENSG00000131473	ACLY	0.0112982849947432	0.600342882737115	0.406138302010734	0.684886706847314	0.860326948137626	Exon	DLPFC
e153674	ENSG00000240253.5	ENSG00000240253	FAR2P3	0.0332499648931583	-1.35442000254624	0.406132611386359	0.684890884019292	0.860329021681509	Exon	DLPFC
e509380	ENSG00000132549.18	ENSG00000132549	VPS13B	0.0252216543564261	-1.94483638715141	0.406125359357684	0.684896207345657	0.860330245400996	Exon	DLPFC
e593049	ENSG00000108231.12	ENSG00000108231	LGI1	-0.0272148783398615	-1.67868413626939	-0.406124400562542	0.684896911147065	0.860330245400996	Exon	DLPFC
e983548	ENSG00000169727.12	ENSG00000169727	GPS1	0.0150878111850306	0.01099409141047	0.406120682204001	0.684899640602348	0.860330500373513	Exon	DLPFC
e263352	ENSG00000114416.17	ENSG00000114416	FXR1	-0.0181375263065919	-0.132265923815766	-0.406108054174983	0.684908910218179	0.860338970677471	Exon	DLPFC
e264261	ENSG00000053524.11	ENSG00000053524	MCF2L2	0.0135813027371822	1.5110290918691	0.406096562796809	0.684917345515866	0.860340488478948	Exon	DLPFC
e60251	ENSG00000226067.6	ENSG00000226067	LINC00623	0.0203169074990127	-0.902546618279013	0.406087591286301	0.684923931120819	0.860340488478948	Exon	DLPFC
e1002505	ENSG00000197563.9	ENSG00000197563	PIGN	-0.0158042735769348	-0.349120427571199	-0.406084048908365	0.684926531436682	0.860340488478948	Exon	DLPFC
e981880	ENSG00000182446.13	ENSG00000182446	NPLOC4	-0.0124818373456511	-0.292599357278286	-0.406081427210601	0.684928455921015	0.860340488478948	Exon	DLPFC
e421971	ENSG00000085511.19	ENSG00000085511	MAP3K4	0.015698686906017	-1.00300573727094	0.406078650143663	0.684930494457935	0.860340488478948	Exon	DLPFC
e772390	ENSG00000100889.11	ENSG00000100889	PCK2	0.0206271433596097	-1.2987696310319	0.406078460722496	0.684930633504737	0.860340488478948	Exon	DLPFC
e789729	ENSG00000029364.11	ENSG00000029364	SLC39A9	-0.013022546252254	-0.0867312628994672	-0.406077603470032	0.684931262780971	0.860340488478948	Exon	DLPFC
e779634	ENSG00000187790.10	ENSG00000187790	FANCM	-0.0279718710099095	-2.56108863505016	-0.406060316514853	0.684943952520205	0.860340488478948	Exon	DLPFC
e618161	ENSG00000166478.9	ENSG00000166478	ZNF143	-0.0152160694310873	-1.05429330644247	-0.406059938517354	0.684944229995728	0.860340488478948	Exon	DLPFC
e69911	ENSG00000160712.12	ENSG00000160712	IL6R	-0.0325430739300305	-2.47833139137746	-0.406056860215352	0.684946489677505	0.860340488478948	Exon	DLPFC
e279145	ENSG00000013288.8	ENSG00000013288	MAN2B2	0.0193892831612255	-0.682037208001089	0.406056624438423	0.684946662753827	0.860340488478948	Exon	DLPFC
e250538	ENSG00000163785.12	ENSG00000163785	RYK	0.0139585530196585	-0.503436871142498	0.406049525108582	0.684951874153172	0.860340488478948	Exon	DLPFC
e174822	ENSG00000198130.15	ENSG00000198130	HIBCH	-0.0311883183476052	-2.97812479722043	-0.40604908590395	0.684952196560258	0.860340488478948	Exon	DLPFC
e832829	ENSG00000166855.9	ENSG00000166855	CLPX	-0.0110405021785005	1.11283196187167	-0.406047328048267	0.684953486950521	0.860340488478948	Exon	DLPFC
e876740	ENSG00000077235.17	ENSG00000077235	GTF3C1	0.0099450479046464	0.67777592966401	0.406044688312497	0.684955424704808	0.860340488478948	Exon	DLPFC
e908734	ENSG00000167522.14	ENSG00000167522	ANKRD11	-0.0134044905759371	0.8016803023731	-0.406043574522904	0.684956242306414	0.860340488478948	Exon	DLPFC
e882170	ENSG00000080603.16	ENSG00000080603	SRCAP	-0.0247087726122223	-2.40464555180173	-0.406042673570968	0.684956903670156	0.860340488478948	Exon	DLPFC
e105009	ENSG00000116962.14	ENSG00000116962	NID1	-0.032765314721862	-2.68385534610486	-0.406040368672125	0.684958595633351	0.860340488478948	Exon	DLPFC
e1056942	ENSG00000104866.10	ENSG00000104866	PPP1R37	0.018260244641661	-1.02337679998933	0.406038446282785	0.684960006807998	0.860340488478948	Exon	DLPFC
e123754	ENSG00000138036.18	ENSG00000138036	DYNC2LI1	0.0164163204690817	-0.588903510980863	0.406037571969083	0.684960648618689	0.860340488478948	Exon	DLPFC
e459080	ENSG00000196411.9	ENSG00000196411	EPHB4	0.0321056787198561	-2.914201988075	0.40603385004813	0.684963380785517	0.860340746798798	Exon	DLPFC
e92021	ENSG00000133048.12	ENSG00000133048	CHI3L1	-0.0528709934886009	-1.17630549299162	-0.406019016857111	0.68497426949218	0.860351250011413	Exon	DLPFC
e624380	ENSG00000205213.13	ENSG00000205213	LGR4	-0.0197344807762831	-0.96965690104162	-0.40601091410158	0.68498021756767	0.860353856973376	Exon	DLPFC
e1033867	ENSG00000130475.14	ENSG00000130475	FCHO1	-0.0184337151950173	-0.324389797807103	-0.406007410545239	0.684982789466418	0.860353856973376	Exon	DLPFC
e204838	ENSG00000144712.11	ENSG00000144712	CAND2	0.0145462834450202	-0.38037144080143	0.406003232545667	0.684985856466809	0.860353856973376	Exon	DLPFC
e1164875	ENSG00000080561.13	ENSG00000080561	MID2	-0.0178105850062958	-1.35460512580216	-0.406002422351958	0.684986451217216	0.860353856973376	Exon	DLPFC
e503782	ENSG00000121005.8	ENSG00000121005	CRISPLD1	-0.0313042809003046	-2.41363949420183	-0.405998555462726	0.684989289842234	0.860354248950884	Exon	DLPFC
e1104571	ENSG00000228798.1	ENSG00000228798		0.0273602146123912	-1.17591999508749	0.405988850850892	0.684996413870973	0.860355012495693	Exon	DLPFC
e514641	ENSG00000176853.15	ENSG00000176853	FAM91A1	0.018596725524924	-1.30428820672332	0.405985683435467	0.684998739035339	0.860355012495693	Exon	DLPFC
e514664	ENSG00000176853.15	ENSG00000176853	FAM91A1	0.018596725524924	-1.30428820672332	0.405985683435467	0.684998739035339	0.860355012495693	Exon	DLPFC
e92168	ENSG00000058668.14	ENSG00000058668	ATP2B4	0.0120405940353943	1.17661911598917	0.405983960337732	0.685000003943443	0.860355012495693	Exon	DLPFC
e273734	ENSG00000186001.12	ENSG00000186001	LRCH3	-0.0124835655137917	0.48382867482686	-0.405946516491439	0.685027491300127	0.860386362974849	Exon	DLPFC
e571071	ENSG00000077943.7	ENSG00000077943	ITGA8	0.0294155275408308	-2.79669107571687	0.405939765391096	0.685032447296643	0.860388797733942	Exon	DLPFC
e270830	ENSG00000114331.13	ENSG00000114331	ACAP2	0.0106958231558433	0.917810734419085	0.405933694867074	0.685036903692319	0.860388797733942	Exon	DLPFC
e8892	ENSG00000120948.15	ENSG00000120948	TARDBP	0.0077643478099596	2.52010525501284	0.405933550381017	0.685037009760238	0.860388797733942	Exon	DLPFC
e1026816	ENSG00000104907.12	ENSG00000104907	TRMT1	0.012278690949845	-0.0060057075308507	0.405924163716211	0.685043900570045	0.860394278990268	Exon	DLPFC
e489658	ENSG00000042980.12	ENSG00000042980	ADAM28	-0.0547526820492962	-3.49106389642062	-0.405906614392188	0.685056783710038	0.860406169432031	Exon	DLPFC
e694599	ENSG00000133687.15	ENSG00000133687	TMTC1	0.0180297679548809	-0.380679505644432	0.405904383950826	0.685058421106663	0.860406169432031	Exon	DLPFC
e107859	ENSG00000188295.14	ENSG00000188295	ZNF669	-0.0173187161469521	-1.07313593833664	-0.405891587307449	0.685067815321232	0.860414427590027	Exon	DLPFC
e77309	ENSG00000122218.14	ENSG00000122218	COPA	0.0097020746576941	2.18931235723295	0.405888543650165	0.685070049724497	0.860414427590027	Exon	DLPFC
e1172112	ENSG00000102081.13	ENSG00000102081	FMR1	0.0099380002386122	1.75230539668984	0.405876489186368	0.685078899149209	0.860420068930621	Exon	DLPFC
e708835	ENSG00000012822.15	ENSG00000012822	CALCOCO1	-0.0216755359985534	-1.67578598433041	-0.405875541469125	0.685079594889369	0.860420068930621	Exon	DLPFC
e774216	ENSG00000100949.14	ENSG00000100949	RABGGTA	-0.0208573059357732	-1.35465966902152	-0.40586685225216	0.685085973847964	0.860424907077161	Exon	DLPFC
e1025396	ENSG00000095059.15	ENSG00000095059	DHPS	-0.0147340058485419	-0.409591850032961	-0.405861413040139	0.685089966912948	0.860426748666705	Exon	DLPFC
e661280	ENSG00000182919.14	ENSG00000182919	C11orf54	0.0162952356847249	0.278358866997163	0.405854670591196	0.685094916729829	0.860429791854027	Exon	DLPFC
e899839	ENSG00000090861.15	ENSG00000090861	AARS	0.0101813287576337	2.56825134478321	0.405848974119955	0.685099098676343	0.860431870632672	Exon	DLPFC
e968502	ENSG00000197170.9	ENSG00000197170	PSMD12	0.0132287168390819	2.42267966877328	0.40584042139416	0.685105377501247	0.860436582904545	Exon	DLPFC
e255896	ENSG00000144895.11	ENSG00000144895	EIF2A	-0.0117136753087888	1.66389342311016	-0.405833592108755	0.685110391110061	0.860439075798345	Exon	DLPFC
e1029280	ENSG00000099795.6	ENSG00000099795	NDUFB7	0.010906499605159	2.35089254013561	0.405825064451016	0.685116651570858	0.860439075798345	Exon	DLPFC
e67882	ENSG00000234614.1	ENSG00000234614		-0.0184303070362481	-0.130440516175426	-0.405822280132366	0.685118695644202	0.860439075798345	Exon	DLPFC
e934437	ENSG00000198242.13	ENSG00000198242	RPL23A	-0.0175084922314725	1.14703493181923	-0.40581732569176	0.685122332891652	0.860439075798345	Exon	DLPFC
e834856	ENSG00000129007.14	ENSG00000129007	CALML4	-0.0253086695121291	-1.5737617907598	-0.405817319481102	0.685122337451142	0.860439075798345	Exon	DLPFC
e373135	ENSG00000168994.13	ENSG00000168994	PXDC1	-0.022685669185109	0.668586775675901	-0.405817066489454	0.685122523182343	0.860439075798345	Exon	DLPFC
e410855	ENSG00000066651.17	ENSG00000066651	TRMT11	0.015745990710665	-0.920886217848404	0.405805629685928	0.685130919413289	0.860446447142955	Exon	DLPFC
e204020	ENSG00000157103.10	ENSG00000157103	SLC6A1	-0.0151243638826736	1.65732853502966	-0.405799836341721	0.685135172562017	0.860448615212721	Exon	DLPFC
e155297	ENSG00000115866.10	ENSG00000115866	DARS	-0.0123173523580187	0.604720369631542	-0.405787057363139	0.685144554207548	0.860454476750938	Exon	DLPFC
e889094	ENSG00000051108.14	ENSG00000051108	HERPUD1	-0.0152631911485329	1.47465081766745	-0.405783430709977	0.685147216712046	0.860454476750938	Exon	DLPFC
e659958	ENSG00000166575.16	ENSG00000166575	TMEM135	-0.0128367107202493	0.088106247372578	-0.405782434479595	0.685147948094467	0.860454476750938	Exon	DLPFC
e12338	ENSG00000058453.16	ENSG00000058453	CROCC	0.0367418101832902	-3.13198640231702	0.405779472844484	0.685150122380292	0.860454476750938	Exon	DLPFC
e997832	ENSG00000167220.11	ENSG00000167220	HDHD2	0.0154251898154723	0.1549766331017	0.405776269624843	0.685152474028464	0.860454476750938	Exon	DLPFC
e684293	ENSG00000111664.10	ENSG00000111664	GNB3	0.0378160547834617	-2.73610546300364	0.405766803564608	0.685159423567707	0.860460031015254	Exon	DLPFC
e741783	ENSG00000256861.1	ENSG00000256861		-0.0162202300032287	-0.779631641645278	-0.405755905000423	0.685167424817571	0.860463902912942	Exon	DLPFC
e1152985	ENSG00000094631.18	ENSG00000094631	HDAC6	0.0133004689316582	-0.0506075810536997	0.405755720347836	0.685167560381742	0.860463902912942	Exon	DLPFC
e438245	ENSG00000106624.9	ENSG00000106624	AEBP1	0.0366165668371904	-1.94106554276673	0.405747763718805	0.685173401814133	0.860468065476295	Exon	DLPFC
e33877	ENSG00000117450.13	ENSG00000117450	PRDX1	-0.0159654869291433	1.97429276265078	-0.4057403702113	0.685178829842618	0.86047170884176	Exon	DLPFC
e763801	ENSG00000134871.17	ENSG00000134871	COL4A2	-0.0286587370485735	-2.17064910464069	-0.405733149061355	0.685184131348577	0.860475193289492	Exon	DLPFC
e1126469	ENSG00000186998.15	ENSG00000186998	EMID1	-0.0207586519908484	-1.25488131281461	-0.405718027350642	0.685195233209677	0.860485961948091	Exon	DLPFC
e880308	ENSG00000174943.9	ENSG00000174943	KCTD13	-0.0156796421789506	0.81225957686895	-0.405700899703119	0.68520780784586	0.860491875756585	Exon	DLPFC
e164391	ENSG00000136546.13	ENSG00000136546	SCN7A	0.0322991788096596	-2.48590320175658	0.40569864021459	0.685209466705208	0.860491875756585	Exon	DLPFC
e774464	ENSG00000196943.12	ENSG00000196943	NOP9	0.0118751684216685	-0.11633045185086	0.405694551192357	0.685212468765819	0.860491875756585	Exon	DLPFC
e574283	ENSG00000095787.21	ENSG00000095787	WAC	0.0093584092020231	5.05085474986255	0.40569160230435	0.685214633770727	0.860491875756585	Exon	DLPFC
e666502	ENSG00000150787.7	ENSG00000150787	PTS	0.0154748620380181	0.0324668011528841	0.405691094415294	0.685215006651307	0.860491875756585	Exon	DLPFC
e801457	ENSG00000066739.11	ENSG00000066739	ATG2B	0.0265028924061087	-2.39838800136317	0.405690961815365	0.685215104003168	0.860491875756585	Exon	DLPFC
e699875	ENSG00000061273.17	ENSG00000061273	HDAC7	-0.0237048176327143	-2.10340102067579	-0.405681793230005	0.685221835383378	0.86049428699865	Exon	DLPFC
e887656	ENSG00000140718.19	ENSG00000140718	FTO	0.0118167539028224	1.21279469667421	0.405679754976223	0.685223331829329	0.86049428699865	Exon	DLPFC
e452952	ENSG00000127993.15	ENSG00000127993	RBM48	-0.0151465119053856	0.308784073969105	-0.4056780208946	0.685224604959022	0.86049428699865	Exon	DLPFC
e542882	ENSG00000165238.16	ENSG00000165238	WNK2	0.0214780935302887	-0.571296506506999	0.405666943293056	0.685232737944235	0.86049890179835	Exon	DLPFC
e1033372	ENSG00000130313.6	ENSG00000130313	PGLS	-0.018360686266988	-0.849432146828116	-0.405666131795507	0.685233333733268	0.86049890179835	Exon	DLPFC
e70211	ENSG00000160691.18	ENSG00000160691	SHC1	0.0214829422824965	-1.08190251355053	0.40566083087094	0.685237225595485	0.860500615789889	Exon	DLPFC
e523544	ENSG00000160959.7	ENSG00000160959	LRRC14	0.0151608282141712	-0.117310731373868	0.405650775264737	0.685244608299302	0.860506182820233	Exon	DLPFC
e1100559	ENSG00000092758.15	ENSG00000092758	COL9A3	-0.0360640555334044	-2.22440992766814	-0.405647908924215	0.685246712737193	0.860506182820233	Exon	DLPFC
e334557	ENSG00000172062.16	ENSG00000172062	SMN1	-0.0324247420956736	-1.35302931177446	-0.405636996669014	0.685254724425778	0.86050854419202	Exon	DLPFC
e1065223	ENSG00000104973.15	ENSG00000104973	MED25	0.0306423405713553	-2.61162187103988	0.405636859535201	0.685254825108529	0.86050854419202	Exon	DLPFC
e1018106	ENSG00000104980.7	ENSG00000104980	TIMM44	0.018160795457054	-1.21502187594281	0.405635022072621	0.68525617416211	0.86050854419202	Exon	DLPFC
e952367	ENSG00000181513.14	ENSG00000181513	ACBD4	-0.0192225393550595	-1.40590713117222	-0.405627778608065	0.685261492278487	0.860512049118186	Exon	DLPFC
e214473	ENSG00000168038.10	ENSG00000168038	ULK4	-0.0250416566049598	-1.9456815985633	-0.405619842832631	0.685267318704117	0.860516192321733	Exon	DLPFC
e525628	ENSG00000080298.15	ENSG00000080298	RFX3	0.0156747403016904	-0.468312801995736	0.405612054753301	0.685273036709929	0.860520199348342	Exon	DLPFC
e348772	ENSG00000158987.20	ENSG00000158987	RAPGEF6	-0.0128213013517487	0.40455150243107	-0.405604909524213	0.685278282751187	0.860523613685958	Exon	DLPFC
e936979	ENSG00000196712.16	ENSG00000196712	NF1	-0.0095185060187906	1.63270618448465	-0.40560106487581	0.685281105505917	0.860523985019149	Exon	DLPFC
e277914	ENSG00000197386.10	ENSG00000197386	HTT	0.0130714607599543	0.887913574518454	0.405592676049327	0.685287264627906	0.860528545890856	Exon	DLPFC
e659944	ENSG00000166575.16	ENSG00000166575	TMEM135	-0.0128306778463335	0.0881694845233238	-0.405567193469086	0.685305974205609	0.8605474140307	Exon	DLPFC
e699687	ENSG00000061273.17	ENSG00000061273	HDAC7	0.0277171961322759	-2.57148891100684	0.405565326974731	0.685307344612961	0.8605474140307	Exon	DLPFC
e931508	ENSG00000083290.19	ENSG00000083290	ULK2	0.0140571118937797	0.300565852233386	0.405550869214881	0.685317959746125	0.860549903960999	Exon	DLPFC
e7206	ENSG00000049246.14	ENSG00000049246	PER3	0.015679708981332	-0.0558722844656118	0.405545986790936	0.685321544518912	0.860549903960999	Exon	DLPFC
e719561	ENSG00000175782.9	ENSG00000175782	SLC35E3	-0.0194701157648276	-1.61899617764935	-0.405545697546172	0.685321756888394	0.860549903960999	Exon	DLPFC
e981101	ENSG00000175866.15	ENSG00000175866	BAIAP2	0.024468360030454	-1.53622273573877	0.405539024922884	0.685326656073234	0.860549903960999	Exon	DLPFC
e1064313	ENSG00000126461.14	ENSG00000126461	SCAF1	0.0172666710839015	-0.619517069914364	0.405533175574452	0.685330950802737	0.860549903960999	Exon	DLPFC
e875828	ENSG00000090905.18	ENSG00000090905	TNRC6A	-0.0149969444456067	-0.0985917885868728	-0.405531508746886	0.685332174628696	0.860549903960999	Exon	DLPFC
e367107	ENSG00000175414.6	ENSG00000175414	ARL10	0.0121093581882637	4.32402387185263	0.405530250420032	0.685333098523895	0.860549903960999	Exon	DLPFC
e271023	ENSG00000242086.8	ENSG00000242086	LINC00969	0.0439588624336509	-2.81509653724006	0.405529833590671	0.685333404570591	0.860549903960999	Exon	DLPFC
e271029	ENSG00000242086.8	ENSG00000242086	LINC00969	0.0439588624336509	-2.81509653724006	0.405529833590671	0.685333404570591	0.860549903960999	Exon	DLPFC
e712015	ENSG00000092841.18	ENSG00000092841	MYL6	-0.0116880745833793	2.08671534678518	-0.405528207219135	0.685334598694347	0.860549903960999	Exon	DLPFC
e965690	ENSG00000136463.7	ENSG00000136463	TACO1	-0.0153289319645966	-0.817107074413894	-0.40552072087334	0.685340095371901	0.860553632714015	Exon	DLPFC
e568366	ENSG00000215244.2	ENSG00000215244		-0.0350743044845852	-1.64230955548494	-0.405512459524107	0.685346161097352	0.860558075967156	Exon	DLPFC
e702834	ENSG00000110844.13	ENSG00000110844	PRPF40B	-0.0222039086997186	-1.39720410236398	-0.405501055178114	0.68535453453688	0.860565416868695	Exon	DLPFC
e70042	ENSG00000160710.15	ENSG00000160710	ADAR	-0.0087397002805184	2.38991720933139	-0.405488270009663	0.685363921867048	0.860571678139566	Exon	DLPFC
e792699	ENSG00000119688.20	ENSG00000119688	ABCD4	0.0234870976715214	-1.7734267742658	0.405487379951355	0.685364575381662	0.860571678139566	Exon	DLPFC
e891588	ENSG00000070761.7	ENSG00000070761	CFAP20	0.0111947589406242	1.25894988212733	0.405481294221337	0.685369043762111	0.860574115576577	Exon	DLPFC
e1115564	ENSG00000142156.14	ENSG00000142156	COL6A1	-0.0209398241032393	-0.763575497732789	-0.40546455289448	0.685381335954571	0.860583191778278	Exon	DLPFC
e748437	ENSG00000121742.16	ENSG00000121742	GJB6	-0.0328634663554041	3.57250307608327	-0.405463753769394	0.685381922708204	0.860583191778278	Exon	DLPFC
e724992	ENSG00000139318.7	ENSG00000139318	DUSP6	0.0382431103714602	-2.3998238221569	0.405460692453297	0.68538417046614	0.860583191778278	Exon	DLPFC
e552964	ENSG00000169155.9	ENSG00000169155	ZBTB43	-0.0080487171987271	4.09510705041269	-0.405456764369048	0.685387054648892	0.860583191778278	Exon	DLPFC
e85522	ENSG00000230124.6	ENSG00000230124	ACBD6	0.0191761699932421	-1.06238770149295	0.405450871347996	0.685391381588569	0.860583191778278	Exon	DLPFC
e122610	ENSG00000138050.14	ENSG00000138050	THUMPD2	0.0157999694056185	0.336791914965437	0.405445973724696	0.685394977667194	0.860583191778278	Exon	DLPFC
e39326	ENSG00000184313.19	ENSG00000184313	MROH7	0.0255046165643207	-1.88864740612234	0.405445276759683	0.685395489414154	0.860583191778278	Exon	DLPFC
e522768	ENSG00000185803.8	ENSG00000185803	SLC52A2	0.0172263392508641	-1.19911930895441	0.405438090053528	0.68540076626572	0.860583191778278	Exon	DLPFC
e924611	ENSG00000187824.8	ENSG00000187824	TMEM220	0.0273131634797891	-0.538132472680754	0.405436062414876	0.685402255065734	0.860583191778278	Exon	DLPFC
e1024594	ENSG00000197933.12	ENSG00000197933	ZNF823	0.0213030138797997	-2.12435318284684	0.405433598142112	0.68540406446736	0.860583191778278	Exon	DLPFC
e371032	ENSG00000161010.14	ENSG00000161010	C5orf45	0.013457709128117	0.320542972260275	0.405433588534635	0.68540407152169	0.860583191778278	Exon	DLPFC
e918790	ENSG00000072778.19	ENSG00000072778	ACADVL	-0.0120407225533978	2.28693716773633	-0.405425365975402	0.685410108980139	0.860584409076104	Exon	DLPFC
e243621	ENSG00000114030.12	ENSG00000114030	KPNA1	-0.0095049319023258	1.05227634644477	-0.405420940110612	0.685413358703575	0.860584409076104	Exon	DLPFC
e1102336	ENSG00000198276.14	ENSG00000198276	UCKL1	-0.0319149954192899	-2.81479614909934	-0.405420332574896	0.685413804791553	0.860584409076104	Exon	DLPFC
e403740	ENSG00000135336.14	ENSG00000135336	ORC3	-0.0140139224900903	0.631473233108703	-0.405418500631343	0.685415149911482	0.860584409076104	Exon	DLPFC
e1026473	ENSG00000179262.9	ENSG00000179262	RAD23A	-0.0111693908799764	0.868943883556227	-0.405413371317994	0.685418916158188	0.860585964749914	Exon	DLPFC
e910356	ENSG00000177946.5	ENSG00000177946	CENPBD1	0.011015890524724	1.72793860691423	0.405405242216649	0.685424885043604	0.860590285951582	Exon	DLPFC
e379875	ENSG00000231074.8	ENSG00000231074	HCG18	-0.0094839283390589	2.88124158155872	-0.405398595204595	0.6854297657027	0.860593240795815	Exon	DLPFC
e665752	ENSG00000086848.14	ENSG00000086848	ALG9	-0.0218363607559236	-1.22781816608916	-0.405383034164823	0.685441191659564	0.860604413554698	Exon	DLPFC
e1176905	ENSG00000130827.6	ENSG00000130827	PLXNA3	-0.0336748303516913	-2.50718743692989	-0.405362256704472	0.685456447974173	0.860620395412006	Exon	DLPFC
e226854	ENSG00000168237.17	ENSG00000168237	GLYCTK	0.0300202707624408	-2.74142125438381	0.405355236123937	0.685461603021444	0.860623694617561	Exon	DLPFC
e518186	ENSG00000167632.14	ENSG00000167632	TRAPPC9	-0.0155118227584258	-0.818631649998061	-0.405347961870384	0.685466944350362	0.860627227681776	Exon	DLPFC
e335210	ENSG00000049883.14	ENSG00000049883	PTCD2	0.0162040242225041	-1.43346517092971	0.405321370645148	0.68548646985307	0.860646653463279	Exon	DLPFC
e255822	ENSG00000120742.10	ENSG00000120742	SERP1	-0.0145367550197402	0.994313869183469	-0.405320006836024	0.68548747128154	0.860646653463279	Exon	DLPFC
e144609	ENSG00000144218.18	ENSG00000144218	AFF3	-0.018842004532439	-0.28557028316746	-0.40531390220574	0.685491953844182	0.860649108205219	Exon	DLPFC
e596973	ENSG00000075826.16	ENSG00000075826	SEC31B	-0.0173617150717674	-0.722855378437834	-0.405300603723274	0.685501718811576	0.8606524746739	Exon	DLPFC
e806268	ENSG00000142208.15	ENSG00000142208	AKT1	0.0105355597255431	0.6914154143605	0.405300577374788	0.685501738159107	0.8606524746739	Exon	DLPFC
e1091615	ENSG00000198900.5	ENSG00000198900	TOP1	0.0106322887009535	1.19339454389573	0.405299924665217	0.685502217439794	0.8606524746739	Exon	DLPFC
e185179	ENSG00000163466.15	ENSG00000163466	ARPC2	0.0101212236558414	1.67561562348518	0.405287553930695	0.685511301219296	0.86066070619445	Exon	DLPFC
e255233	ENSG00000163755.8	ENSG00000163755	HPS3	-0.0151167119572744	-0.245497638801855	-0.405283819137822	0.685514043671321	0.860660976135282	Exon	DLPFC
e211999	ENSG00000144674.16	ENSG00000144674	GOLGA4	-0.0104347332708108	1.25285775641839	-0.40526462324573	0.685528139247732	0.860669317556583	Exon	DLPFC
e437342	ENSG00000256646.7	ENSG00000256646		0.0142898869918986	1.23358400268191	0.405264556638341	0.685528188157843	0.860669317556583	Exon	DLPFC
e843894	ENSG00000103811.15	ENSG00000103811	CTSH	-0.0255252580893191	1.54978382892574	-0.40526444518234	0.685528270000498	0.860669317556583	Exon	DLPFC
e852743	ENSG00000154237.12	ENSG00000154237	LRRK1	0.0182475149551741	-0.670243910287676	0.405258245605455	0.685532822384225	0.860669693455945	Exon	DLPFC
e562414	ENSG00000187796.13	ENSG00000187796	CARD9	0.0308316470799785	-1.44880024993999	0.40525694225891	0.685533779440287	0.860669693455945	Exon	DLPFC
e78464	ENSG00000158850.14	ENSG00000158850	B4GALT3	-0.0153917655960593	-0.8733601390814	-0.40525324106272	0.685536497256102	0.860669693455945	Exon	DLPFC
e557426	ENSG00000095321.16	ENSG00000095321	CRAT	-0.0284977354292378	-2.24223667212042	-0.405250269510616	0.685538679291811	0.860669693455945	Exon	DLPFC
e679003	ENSG00000082805.19	ENSG00000082805	ERC1	0.0093308512202515	3.8797957406437	0.405244204999993	0.685543132521153	0.860672111168495	Exon	DLPFC
e1099840	ENSG00000101182.14	ENSG00000101182	PSMA7	0.0085620252161286	2.20848107015107	0.405238852869584	0.685547062651863	0.860672701697154	Exon	DLPFC
e986508	ENSG00000101596.14	ENSG00000101596	SMCHD1	-0.0113865690921661	0.213510600576886	-0.405236114776523	0.685549073268287	0.860672701697154	Exon	DLPFC
e564915	ENSG00000188986.5	ENSG00000188986	NELFB	0.0137387924914763	-0.0537151972646449	0.405233238536949	0.685551185329855	0.860672701697154	Exon	DLPFC
e767320	ENSG00000165792.17	ENSG00000165792	METTL17	0.02242355368492	-2.11080073322496	0.4052002954866	0.685575376032656	0.860696779309696	Exon	DLPFC
e619858	ENSG00000187079.15	ENSG00000187079	TEAD1	-0.0158820487025023	0.418291623280224	-0.405198511117142	0.685576686338022	0.860696779309696	Exon	DLPFC
e1021057	ENSG00000105364.13	ENSG00000105364	MRPL4	0.0171756853022095	-0.979532588894862	0.405195512682011	0.685578888163123	0.860696779309696	Exon	DLPFC
e331964	ENSG00000164197.11	ENSG00000164197	RNF180	-0.0100097678691762	0.899334615156336	-0.405190253893189	0.685582749828336	0.860696779309696	Exon	DLPFC
e896144	ENSG00000102977.13	ENSG00000102977	ACD	0.022620908424763	-1.69854786900107	0.405189911015732	0.685583001612445	0.860696779309696	Exon	DLPFC
e983521	ENSG00000169727.12	ENSG00000169727	GPS1	0.0149832387927202	0.0319649569091519	0.405178770106687	0.685591182699693	0.860703876864074	Exon	DLPFC
e975712	ENSG00000167881.14	ENSG00000167881	SRP68	-0.0113199084323833	0.802929085469926	-0.405165516870337	0.685600914977336	0.860712921752107	Exon	DLPFC
e386006	ENSG00000229391.7	ENSG00000229391	HLA-DRB6	-0.0682947868818078	-1.78935013151587	-0.405157226401036	0.685607002962177	0.860717391494461	Exon	DLPFC
e10030	ENSG00000048707.13	ENSG00000048707	VPS13D	-0.0087659641590046	1.11024103113475	-0.405144390715514	0.685616428700487	0.860723311943195	Exon	DLPFC
e598266	ENSG00000166197.16	ENSG00000166197	NOLC1	0.0245666067041753	-0.59189999907942	0.405139439907138	0.685620064282914	0.860723311943195	Exon	DLPFC
e368905	ENSG00000146067.15	ENSG00000146067	FAM193B	0.0121226731020871	0.697466817029697	0.405132971756872	0.685624814122975	0.860723311943195	Exon	DLPFC
e82971	ENSG00000094975.13	ENSG00000094975	SUCO	-0.0137168367241555	-0.415129959330259	-0.405130349915683	0.685626739456926	0.860723311943195	Exon	DLPFC
e297131	ENSG00000163625.15	ENSG00000163625	WDFY3	-0.0087938994474873	1.44067985644783	-0.405124975103351	0.685630686425759	0.860723311943195	Exon	DLPFC
e364874	ENSG00000134516.15	ENSG00000134516	DOCK2	-0.0394556540650689	-3.04141679860134	-0.405123377155936	0.68563185987279	0.860723311943195	Exon	DLPFC
e896132	ENSG00000102977.13	ENSG00000102977	ACD	0.0226102917263311	-1.69872262040872	0.405117279970373	0.685636337326433	0.860723311943195	Exon	DLPFC
e1176700	ENSG00000071553.16	ENSG00000071553	ATP6AP1	0.0135293744402614	1.07381607611437	0.405116341742547	0.685637026312779	0.860723311943195	Exon	DLPFC
e480080	ENSG00000283128.1	ENSG00000283128		0.0196614167319071	-1.87422969227885	0.405112337127693	0.685639967099277	0.860723311943195	Exon	DLPFC
e967410	ENSG00000258890.6	ENSG00000258890	CEP95	-0.0156302290569877	-0.281021049613068	-0.405104932719002	0.685645404534919	0.860723311943195	Exon	DLPFC
e534109	ENSG00000281649.1	ENSG00000281649	EBLN3	-0.0251866581875412	-2.05124834105588	-0.405103341336956	0.685646573170203	0.860723311943195	Exon	DLPFC
e736778	ENSG00000111335.12	ENSG00000111335	OAS2	-0.0450827580386657	-2.72246226676091	-0.405102504595893	0.685647187633346	0.860723311943195	Exon	DLPFC
e816854	ENSG00000104129.9	ENSG00000104129	DNAJC17	0.0173474502586181	-1.3763235824949	0.405087605070209	0.685658129176706	0.860723311943195	Exon	DLPFC
e363945	ENSG00000113328.18	ENSG00000113328	CCNG1	0.0283254799646165	-1.47295532650204	0.405086929851353	0.685658625028716	0.860723311943195	Exon	DLPFC
e1074758	ENSG00000167685.14	ENSG00000167685	ZNF444	-0.01748932970585	0.794242450567403	-0.40508683509741	0.685658694611992	0.860723311943195	Exon	DLPFC
e995314	ENSG00000266965.1	ENSG00000266965		-0.0154731372125083	-0.441388116387515	-0.405086176689125	0.685659178119184	0.860723311943195	Exon	DLPFC
e136919	ENSG00000005436.13	ENSG00000005436	GCFC2	0.0190648262141103	-1.18963272082569	0.40508394741788	0.685660815202637	0.860723311943195	Exon	DLPFC
e146157	ENSG00000135972.8	ENSG00000135972	MRPS9	-0.0113042503221809	0.17314986494648	-0.405083067760552	0.685661461186551	0.860723311943195	Exon	DLPFC
e771763	ENSG00000213983.11	ENSG00000213983	AP1G2	-0.0259355644434728	-1.19918953069451	-0.405082436310448	0.685661924897501	0.860723311943195	Exon	DLPFC
e1044872	ENSG00000197808.11	ENSG00000197808	ZNF461	0.0161648064623735	-1.13261518419384	0.405081964346444	0.685662271488505	0.860723311943195	Exon	DLPFC
e1083386	ENSG00000101343.14	ENSG00000101343	CRNKL1	0.0134050172849695	-0.165084831574253	0.405056444784934	0.68568101210653	0.860741634622298	Exon	DLPFC
e443594	ENSG00000226824.6	ENSG00000226824		-0.035416268333479	-2.64676896057438	-0.405050824570818	0.685685139409101	0.860741634622298	Exon	DLPFC
e489017	ENSG00000147439.11	ENSG00000147439	BIN3	0.018512080992932	-1.45800670022592	0.405050386730595	0.685685460945125	0.860741634622298	Exon	DLPFC
e952287	ENSG00000181513.14	ENSG00000181513	ACBD4	0.0234941363579081	-2.30239740654514	0.405048320555546	0.68568697827956	0.860741634622298	Exon	DLPFC
e775063	ENSG00000100445.17	ENSG00000100445	SDR39U1	0.0095845876387651	1.9076038317691	0.405043370328505	0.685690613576896	0.860743025004003	Exon	DLPFC
e869411	ENSG00000183793.13	ENSG00000183793	NPIPA5	-0.0375458365066702	-2.48519686264634	-0.40503935395266	0.685693563087467	0.860743554514908	Exon	DLPFC
e484582	ENSG00000244289.1	ENSG00000244289	RPS3AP35	0.0364964449747533	-2.7007361468572	0.40503434671582	0.685697240264507	0.860744762637184	Exon	DLPFC
e861353	ENSG00000103363.14	ENSG00000103363	TCEB2	-0.0260683056510481	-0.848293626383907	-0.405024665746218	0.685704349723562	0.860744762637184	Exon	DLPFC
e418330	ENSG00000218996.1	ENSG00000218996		0.0213052436644526	-1.4015618220899	0.405022614103024	0.685705856401986	0.860744762637184	Exon	DLPFC
e1028888	ENSG00000123143.12	ENSG00000123143	PKN1	-0.0149230619142985	-0.334048842228698	-0.405021347985902	0.685706786209197	0.860744762637184	Exon	DLPFC
e1134353	ENSG00000244627.5	ENSG00000244627		-0.0196872382948811	-0.853064724195451	-0.405020833587187	0.685707163971884	0.860744762637184	Exon	DLPFC
e491342	ENSG00000134014.16	ENSG00000134014	ELP3	0.0089676103322682	1.62305413789645	0.405008051376075	0.685716550961621	0.860753372847721	Exon	DLPFC
e357443	ENSG00000133706.17	ENSG00000133706	LARS	-0.0095921176277693	1.83271226922834	-0.405000476028085	0.685722114162467	0.860757183158685	Exon	DLPFC
e869529	ENSG00000166783.20	ENSG00000166783	KIAA0430	0.013641467851369	0.722197450012101	0.404990875019644	0.685729164996906	0.860760708233757	Exon	DLPFC
e373652	ENSG00000124491.15	ENSG00000124491	F13A1	-0.041410200936404	-3.06343217724244	-0.404984247262402	0.685734032336961	0.860760708233757	Exon	DLPFC
e1118677	ENSG00000100084.14	ENSG00000100084	HIRA	-0.0205450911739167	-0.860949237442028	-0.40498306397554	0.685734901329059	0.860760708233757	Exon	DLPFC
e843907	ENSG00000103811.15	ENSG00000103811	CTSH	-0.0255060934480765	1.5497416356707	-0.404977545656863	0.685738953923575	0.860760708233757	Exon	DLPFC
e629479	ENSG00000110492.15	ENSG00000110492	MDK	-0.0354597109681021	-2.51463853952073	-0.404969891394338	0.685744575147553	0.860760708233757	Exon	DLPFC
e6895	ENSG00000204859.12	ENSG00000204859	ZBTB48	-0.0293386562764747	-2.69137394540556	-0.404968853016908	0.685745337724272	0.860760708233757	Exon	DLPFC
e739107	ENSG00000122966.14	ENSG00000122966	CIT	-0.0228665155170456	-1.39856727646114	-0.404968436264604	0.685745643784179	0.860760708233757	Exon	DLPFC
e846055	ENSG00000156218.12	ENSG00000156218	ADAMTSL3	-0.0261540889235344	-2.22985155257337	-0.404967952018387	0.685745999411195	0.860760708233757	Exon	DLPFC
e765244	ENSG00000139842.14	ENSG00000139842	CUL4A	-0.0150620945940047	-1.00925625722367	-0.404965674425461	0.685747672060365	0.860760708233757	Exon	DLPFC
e766574	ENSG00000129484.13	ENSG00000129484	PARP2	0.0139733137943329	0.052333985731991	0.404958998730777	0.685752574655263	0.860761950310695	Exon	DLPFC
e977706	ENSG00000184640.17	ENSG00000184640	SEPT9	0.0119886899231489	0.865082547938671	0.404957443135524	0.685753717078105	0.860761950310695	Exon	DLPFC
e488892	ENSG00000158941.16	ENSG00000158941	CCAR2	0.0129594921926385	0.389636094497835	0.404938050481974	0.685767959024735	0.860775745122466	Exon	DLPFC
e22465	ENSG00000084636.17	ENSG00000084636	COL16A1	-0.0239936277144996	0.341986972698486	-0.40493320218541	0.685771519626714	0.860775745122466	Exon	DLPFC
e33956	ENSG00000117448.13	ENSG00000117448	AKR1A1	-0.0128277651060364	0.773913293788106	-0.404932152516632	0.685772290507198	0.860775745122466	Exon	DLPFC
e79787	ENSG00000143248.12	ENSG00000143248	RGS5	0.015444215014603	1.01900903024092	0.404913230410403	0.685786187025639	0.860785849149991	Exon	DLPFC
e48899	ENSG00000122482.20	ENSG00000122482	ZNF644	-0.0258952466203103	-1.83053758877256	-0.404909763277917	0.685788733321958	0.860785849149991	Exon	DLPFC
e819627	ENSG00000092531.9	ENSG00000092531	SNAP23	-0.0274682088414046	-1.85958267854851	-0.404908578827996	0.685789603194492	0.860785849149991	Exon	DLPFC
e1058887	ENSG00000011485.14	ENSG00000011485	PPP5C	0.0107828106340271	1.09104286025512	0.404907423684266	0.685790451544652	0.860785849149991	Exon	DLPFC
e839867	ENSG00000261606.5	ENSG00000261606		0.018909203035591	0.812171437341026	0.4048949688761	0.685799598516942	0.86079415731197	Exon	DLPFC
e250541	ENSG00000163785.12	ENSG00000163785	RYK	-0.0132039879015401	0.868631416778522	-0.404886484743821	0.685805829399953	0.86079743882956	Exon	DLPFC
e806404	ENSG00000142208.15	ENSG00000142208	AKT1	-0.0216559758463508	-1.05812667789502	-0.404881703824735	0.685809340593168	0.86079743882956	Exon	DLPFC
e476805	ENSG00000133624.13	ENSG00000133624	ZNF767P	-0.0170216150577009	-1.38282112332586	-0.404881083106961	0.685809796459998	0.86079743882956	Exon	DLPFC
e1008776	ENSG00000115266.11	ENSG00000115266	APC2	0.0143845659377413	0.443538163117538	0.404871340900109	0.685816951335328	0.860797734006939	Exon	DLPFC
e219072	ENSG00000164053.18	ENSG00000164053	ATRIP	0.0291754019750918	-2.5770748402339	0.404870201205427	0.685817788352186	0.860797734006939	Exon	DLPFC
e133142	ENSG00000124357.12	ENSG00000124357	NAGK	-0.0117405346883356	0.614867098571596	-0.404865603587699	0.685821164947766	0.860797734006939	Exon	DLPFC
e1037944	ENSG00000105750.14	ENSG00000105750	ZNF85	-0.0166657015480976	0.617841555261608	-0.404864528463235	0.685821954544663	0.860797734006939	Exon	DLPFC
e761128	ENSG00000102595.18	ENSG00000102595	UGGT2	0.0191623545587846	-1.42563952955578	0.404862381502345	0.685823531324675	0.860797734006939	Exon	DLPFC
e1080021	ENSG00000101290.13	ENSG00000101290	CDS2	0.0105181198734672	2.09859031370718	0.404860111166175	0.685825198715971	0.860797734006939	Exon	DLPFC
e699627	ENSG00000079337.15	ENSG00000079337	RAPGEF3	-0.0286346051584565	-1.58620326743676	-0.404851718209114	0.68583136272552	0.86080229783557	Exon	DLPFC
e393452	ENSG00000124574.14	ENSG00000124574	ABCC10	-0.0185465100230378	-1.37126736984628	-0.404847752136117	0.685834275521685	0.860802780974889	Exon	DLPFC
e306066	ENSG00000245958.6	ENSG00000245958		0.0129277860664665	0.940913369367444	0.404841606763706	0.685838788866226	0.860803110682851	Exon	DLPFC
e1153786	ENSG00000243279.3	ENSG00000243279	PRAF2	-0.0117984129136509	1.71388918862829	-0.404839839625072	0.685840086707558	0.860803110682851	Exon	DLPFC
e82751	ENSG00000010165.19	ENSG00000010165	METTL13	-0.0136695646590503	-0.612141486550305	-0.404837068646565	0.685842121801849	0.860803110682851	Exon	DLPFC
e933731	ENSG00000076382.16	ENSG00000076382	SPAG5	0.0280582149852213	-1.94903030926298	0.404822489237522	0.685852829418848	0.860813377085895	Exon	DLPFC
e279106	ENSG00000074211.13	ENSG00000074211	PPP2R2C	0.014940841671394	2.37708067768126	0.404806197519471	0.685864794689133	0.860819665083035	Exon	DLPFC
e875729	ENSG00000122257.18	ENSG00000122257	RBBP6	-0.0124886467470422	0.248990757433618	-0.404803902992577	0.685866479885126	0.860819665083035	Exon	DLPFC
e724903	ENSG00000139324.11	ENSG00000139324	TMTC3	0.0151205623609744	-0.201879393084774	0.40480346070387	0.68586680472053	0.860819665083035	Exon	DLPFC
e1164776	ENSG00000147234.10	ENSG00000147234	FRMPD3	-0.0135793575444076	0.999772659264881	-0.404801899920635	0.685867951025762	0.860819665083035	Exon	DLPFC
e862228	ENSG00000008517.16	ENSG00000008517	IL32	-0.0537982748153385	-3.39748465546427	-0.404789799913839	0.685876837807237	0.860820448669788	Exon	DLPFC
e654081	ENSG00000175591.11	ENSG00000175591	P2RY2	0.0419318970290139	-3.122186149525	0.404789171307492	0.685877299484802	0.860820448669788	Exon	DLPFC
e376380	ENSG00000124795.14	ENSG00000124795	DEK	0.0158293038083652	0.147890367167152	0.404788929454272	0.685877477113019	0.860820448669788	Exon	DLPFC
e681893	ENSG00000010219.13	ENSG00000010219	DYRK4	-0.0157803483296761	-0.505714699723591	-0.40478728209083	0.685878687013573	0.860820448669788	Exon	DLPFC
e582915	ENSG00000171988.17	ENSG00000171988	JMJD1C	0.0103006654268265	1.04645306643769	0.404777713342937	0.685885714764354	0.860823086848458	Exon	DLPFC
e991816	ENSG00000134508.12	ENSG00000134508	CABLES1	0.0243927829200098	-0.973694100997874	0.404777536172369	0.685885844887236	0.860823086848458	Exon	DLPFC
e417084	ENSG00000146414.15	ENSG00000146414	SHPRH	-0.0105291444027731	3.51335448064401	-0.404770502955706	0.685891010439143	0.860825405441604	Exon	DLPFC
e1025419	ENSG00000095059.15	ENSG00000095059	DHPS	-0.013594336812951	-0.0230102415141155	-0.40476813695871	0.685892748150945	0.860825405441604	Exon	DLPFC
e499887	ENSG00000137575.11	ENSG00000137575	SDCBP	0.0102145203648674	1.58999734804731	0.404755737478119	0.685901855004559	0.860832186134348	Exon	DLPFC
e726662	ENSG00000111142.13	ENSG00000111142	METAP2	-0.0117480890188598	0.832228690722362	-0.40475389693708	0.685903206802007	0.860832186134348	Exon	DLPFC
e929353	ENSG00000177302.14	ENSG00000177302	TOP3A	0.0233211786198629	-1.57584678181998	0.40472958001179	0.685921066622189	0.860849422154484	Exon	DLPFC
e909926	ENSG00000141002.18	ENSG00000141002	TCF25	-0.0108649791380673	1.21985687139692	-0.404726392318532	0.685923407869914	0.860849422154484	Exon	DLPFC
e210966	ENSG00000163539.16	ENSG00000163539	CLASP2	-0.0104782878089855	3.3419659251343	-0.404720184713585	0.685927967144438	0.860849422154484	Exon	DLPFC
e739273	ENSG00000089154.10	ENSG00000089154	GCN1	-0.0189387418294706	-1.29973688831616	-0.404718602266399	0.685929129399865	0.860849422154484	Exon	DLPFC
e880302	ENSG00000174943.9	ENSG00000174943	KCTD13	-0.0156426948101624	0.812597829690981	-0.40471798835119	0.685929580300601	0.860849422154484	Exon	DLPFC
e1100484	ENSG00000092758.15	ENSG00000092758	COL9A3	0.0434412968856064	-2.59687764516434	0.404697003368175	0.685944993155029	0.860864415412359	Exon	DLPFC
e353556	ENSG00000120725.12	ENSG00000120725	SIL1	0.0116656739769901	-0.074339674193564	0.404692012417384	0.685948658881288	0.860864415412359	Exon	DLPFC
e79790	ENSG00000143248.12	ENSG00000143248	RGS5	0.0154833642159343	1.74938787775248	0.404679798730216	0.685957629554789	0.860864415412359	Exon	DLPFC
e803704	ENSG00000197102.10	ENSG00000197102	DYNC1H1	-0.0092486186335867	3.19662487082383	-0.404678203241291	0.685958801408146	0.860864415412359	Exon	DLPFC
e931800	ENSG00000128487.16	ENSG00000128487	SPECC1	-0.0147598888656857	0.0032616579028941	-0.404670935384057	0.685964139507379	0.860864415412359	Exon	DLPFC
e431879	ENSG00000136235.15	ENSG00000136235	GPNMB	-0.0429739255580641	-2.85609382024221	-0.404669549624326	0.685965157322632	0.860864415412359	Exon	DLPFC
e8696	ENSG00000142655.12	ENSG00000142655	PEX14	0.0152275038389824	-0.565844925877877	0.404667455311787	0.685966695558085	0.860864415412359	Exon	DLPFC
e652480	ENSG00000149357.9	ENSG00000149357	LAMTOR1	-0.0099416377829266	2.84348987036697	-0.40466675146875	0.685967212518618	0.860864415412359	Exon	DLPFC
e668099	ENSG00000137656.11	ENSG00000137656	BUD13	0.0143419812254243	-0.385598081510318	0.404665472375793	0.685968151990644	0.860864415412359	Exon	DLPFC
e178865	ENSG00000082146.12	ENSG00000082146	STRADB	-0.0125594919653076	0.521598522010039	-0.404662225908425	0.685970536467907	0.860864415412359	Exon	DLPFC
e402768	ENSG00000135315.11	ENSG00000135315	CEP162	0.0241665331700414	-2.17533988979652	0.404660149961256	0.685972061218846	0.860864415412359	Exon	DLPFC
e1077825	ENSG00000088832.15	ENSG00000088832	FKBP1A	0.0142061639682443	3.72079676987875	0.404658089297978	0.685973574745274	0.860864415412359	Exon	DLPFC
e1038757	ENSG00000197372.9	ENSG00000197372	ZNF675	0.0090444207494797	2.83324191885769	0.404655152943391	0.685975731456087	0.860864415412359	Exon	DLPFC
e1107816	ENSG00000205758.11	ENSG00000205758	CRYZL1	0.0116196491657402	1.38321724771169	0.404653535270164	0.685976919615235	0.860864415412359	Exon	DLPFC
e572151	ENSG00000078403.16	ENSG00000078403	MLLT10	-0.0163076443220706	-0.989756689713834	-0.40464068274112	0.685986359652018	0.86087308956345	Exon	DLPFC
e231573	ENSG00000163686.14	ENSG00000163686	ABHD6	-0.0340437717295256	-3.10970786642472	-0.404630077274135	0.685994149284266	0.860879692496283	Exon	DLPFC
e805000	ENSG00000075413.17	ENSG00000075413	MARK3	0.0095064481510012	1.07235128101792	0.404625082617083	0.685997817832269	0.86088112369689	Exon	DLPFC
e685049	ENSG00000111684.10	ENSG00000111684	LPCAT3	-0.0248680933461523	-2.39608476575493	-0.404581030126276	0.686030174465139	0.860911423533528	Exon	DLPFC
e685121	ENSG00000111684.10	ENSG00000111684	LPCAT3	-0.0248680933461523	-2.39608476575493	-0.404581030126276	0.686030174465139	0.860911423533528	Exon	DLPFC
e341639	ENSG00000118985.15	ENSG00000118985	ELL2	-0.0156092990531611	0.84435815184627	-0.404580426757407	0.68603061764466	0.860911423533528	Exon	DLPFC
e564232	ENSG00000107281.9	ENSG00000107281	NPDC1	0.0384263193162413	-2.80357509803595	0.404573441644138	0.686035748277136	0.860911423533528	Exon	DLPFC
e940466	ENSG00000278259.4	ENSG00000278259	MYO19	-0.0142930897731926	-0.0181693429422098	-0.404565504407002	0.686041578271335	0.860911423533528	Exon	DLPFC
e593715	ENSG00000095637.21	ENSG00000095637	SORBS1	0.0115567439236671	2.65452784908729	0.404564320511656	0.686042447858025	0.860911423533528	Exon	DLPFC
e1062169	ENSG00000087076.8	ENSG00000087076	HSD17B14	0.0178457450736097	-0.688680014793489	0.404563772316731	0.686042850514542	0.860911423533528	Exon	DLPFC
e566393	ENSG00000015171.18	ENSG00000015171	ZMYND11	-0.0083805721971374	2.28581840332021	-0.404559038542405	0.686046327538937	0.860911423533528	Exon	DLPFC
e619240	ENSG00000110321.15	ENSG00000110321	EIF4G2	0.015549549422454	1.93977039724746	0.404558563790732	0.686046676251144	0.860911423533528	Exon	DLPFC
e1051516	ENSG00000123815.11	ENSG00000123815	ADCK4	-0.0214405282608234	-1.29403972997833	-0.404557790514714	0.686047244234092	0.860911423533528	Exon	DLPFC
e1161510	ENSG00000131171.12	ENSG00000131171	SH3BGRL	-0.0086459985881633	2.90594968481876	-0.404552700673724	0.686050982803841	0.860912942428207	Exon	DLPFC
e566445	ENSG00000015171.18	ENSG00000015171	ZMYND11	0.0076539371934222	2.70958184466176	0.404541409918781	0.686059276071774	0.860920176898817	Exon	DLPFC
e837791	ENSG00000140463.13	ENSG00000140463	BBS4	-0.0145706777773858	-0.641674418192964	-0.404533670554908	0.686064960799341	0.860924137930213	Exon	DLPFC
e1020558	ENSG00000130813.17	ENSG00000130813	C19orf66	0.0148289617927215	0.231591996574948	0.404509675694017	0.686082585649008	0.860943082209557	Exon	DLPFC
e454330	ENSG00000158560.14	ENSG00000158560	DYNC1I1	0.018048123275354	-0.351725827064689	0.404505628071435	0.686085558750017	0.860943640406494	Exon	DLPFC
e833912	ENSG00000075131.9	ENSG00000075131	TIPIN	0.0262227650657984	-2.24912611105589	0.404498790402239	0.686090581235593	0.860945040838639	Exon	DLPFC
e397277	ENSG00000151914.19	ENSG00000151914	DST	-0.0176849370263541	2.54935652528935	-0.40449566481354	0.686092877084576	0.860945040838639	Exon	DLPFC
e425910	ENSG00000106003.12	ENSG00000106003	LFNG	-0.0241479842383493	0.611896152994243	-0.404493782655968	0.686094259593394	0.860945040838639	Exon	DLPFC
e187494	ENSG00000198925.10	ENSG00000198925	ATG9A	-0.0110613637130388	2.9556408362301	-0.404483299639045	0.686101959745531	0.860950603613038	Exon	DLPFC
e761545	ENSG00000152767.16	ENSG00000152767	FARP1	0.0179249205634438	-0.889462660994828	0.404478224173821	0.686105687868642	0.860950603613038	Exon	DLPFC
e257951	ENSG00000174891.12	ENSG00000174891	RSRC1	0.0157141295723415	-0.24119420831203	0.404477421446464	0.686106277503256	0.860950603613038	Exon	DLPFC
e998861	ENSG00000141644.17	ENSG00000141644	MBD1	-0.0080724530269208	2.287169667063	-0.404472834763182	0.686109646605052	0.860951658681928	Exon	DLPFC
e817008	ENSG00000166140.17	ENSG00000166140	ZFYVE19	-0.0196335544358211	-1.53775477142437	-0.404465180489824	0.686115268988052	0.860955541219744	Exon	DLPFC
e1011733	ENSG00000105298.13	ENSG00000105298	CACTIN	0.0182828886126307	-1.20096825050942	0.404461725384182	0.686117806912956	0.860955553283812	Exon	DLPFC
e77260	ENSG00000122218.14	ENSG00000122218	COPA	0.0097980649782425	2.17257760565728	0.404451953868603	0.686124984534073	0.860961387318102	Exon	DLPFC
e497843	ENSG00000253729.7	ENSG00000253729	PRKDC	0.0118873804024269	0.632887707022143	0.404445711069109	0.686129570168163	0.860963968851644	Exon	DLPFC
e718344	ENSG00000174106.2	ENSG00000174106	LEMD3	0.0109320127309696	0.488107816225612	0.404439490703373	0.68613413933513	0.860966529703086	Exon	DLPFC
e161899	ENSG00000153250.18	ENSG00000153250	RBMS1	0.0211368320871722	-1.65184746055046	0.40441001589137	0.686155790202213	0.860990524708704	Exon	DLPFC
e713908	ENSG00000198056.13	ENSG00000198056	PRIM1	-0.022584459834266	-1.9171951565734	-0.404387946717739	0.686172001390828	0.860997224661038	Exon	DLPFC
e262713	ENSG00000136522.13	ENSG00000136522	MRPL47	0.0128392272119437	-6.1460438757322e-05	0.404385837871284	0.686173550478063	0.860997224661038	Exon	DLPFC
e744655	ENSG00000196498.13	ENSG00000196498	NCOR2	-0.0225717578962967	-0.888372079544907	-0.404385404677111	0.686173868688006	0.860997224661038	Exon	DLPFC
e743384	ENSG00000130921.7	ENSG00000130921	C12orf65	0.0257098761931827	-1.82748477676521	0.40438134879129	0.68617684800871	0.860997224661038	Exon	DLPFC
e431355	ENSG00000164649.19	ENSG00000164649	CDCA7L	-0.0335747944505907	-3.06519763300242	-0.404378652418176	0.686178828678679	0.860997224661038	Exon	DLPFC
e431380	ENSG00000164649.19	ENSG00000164649	CDCA7L	-0.0335747944505907	-3.06519763300242	-0.404378652418176	0.686178828678679	0.860997224661038	Exon	DLPFC
e431399	ENSG00000164649.19	ENSG00000164649	CDCA7L	-0.0335747944505907	-3.06519763300242	-0.404378652418176	0.686178828678679	0.860997224661038	Exon	DLPFC
e54285	ENSG00000143126.7	ENSG00000143126	CELSR2	-0.0193464046440923	1.16778250597512	-0.404371796948076	0.686183864498818	0.861000370845676	Exon	DLPFC
e819590	ENSG00000092531.9	ENSG00000092531	SNAP23	-0.0275316541561077	-1.85775431194714	-0.404359440145111	0.686192941466351	0.861002830044972	Exon	DLPFC
e1023876	ENSG00000173928.2	ENSG00000173928	SWSAP1	0.0225014493959179	-1.90175537994823	0.404358982093659	0.686193277939221	0.861002830044972	Exon	DLPFC
e584025	ENSG00000060339.13	ENSG00000060339	CCAR1	-0.0158240956224726	-0.149933989059991	-0.404358802677187	0.686193409733984	0.861002830044972	Exon	DLPFC
e555798	ENSG00000167123.18	ENSG00000167123	CERCAM	-0.0410640673362412	1.14074999227472	-0.404345550511622	0.686203144463289	0.861009352868379	Exon	DLPFC
e211151	ENSG00000170248.13	ENSG00000170248	PDCD6IP	-0.014038664651664	0.324437122809577	-0.404338727889314	0.686208156221645	0.861009352868379	Exon	DLPFC
e742715	ENSG00000150967.17	ENSG00000150967	ABCB9	0.0252593002693273	-2.03555179032977	0.404331323228452	0.686213595549263	0.861009352868379	Exon	DLPFC
e742726	ENSG00000150967.17	ENSG00000150967	ABCB9	0.0252593002693273	-2.03555179032977	0.404331323228452	0.686213595549263	0.861009352868379	Exon	DLPFC
e1166469	ENSG00000126016.14	ENSG00000126016	AMOT	0.0167985717100485	1.13502813236541	0.404328142528854	0.686215932037672	0.861009352868379	Exon	DLPFC
e673173	ENSG00000109929.9	ENSG00000109929	SC5D	0.0083041613107583	4.1272721445723	0.404323250175987	0.686219525883654	0.861009352868379	Exon	DLPFC
e952146	ENSG00000136448.11	ENSG00000136448	NMT1	0.0105896929437816	1.96271340781279	0.40432256048565	0.686220032519973	0.861009352868379	Exon	DLPFC
e372455	ENSG00000112685.13	ENSG00000112685	EXOC2	-0.0105806921589288	0.438555071400181	-0.404320748504675	0.686221363575069	0.861009352868379	Exon	DLPFC
e409779	ENSG00000111860.13	ENSG00000111860	CEP85L	0.0146480777074928	0.378154986130246	0.404320747317333	0.686221364447274	0.861009352868379	Exon	DLPFC
e434221	ENSG00000196295.11	ENSG00000196295		0.0216182340142958	-1.67110394020937	0.404305905685431	0.68623226693285	0.861019859798951	Exon	DLPFC
e816206	ENSG00000128944.13	ENSG00000128944	KNSTRN	0.0219524438316198	-1.26275547968666	0.404286445194375	0.686246562476571	0.861034623927401	Exon	DLPFC
e1001996	ENSG00000172175.12	ENSG00000172175	MALT1	-0.0162380411933024	-1.0192107321081	-0.404280618195843	0.686250842971798	0.861035522479985	Exon	DLPFC
e808604	ENSG00000276550.4	ENSG00000276550	HERC2P2	0.0630261945443649	-1.2098505155772	0.404276610315667	0.686253787154135	0.861035522479985	Exon	DLPFC
e817913	ENSG00000092445.11	ENSG00000092445	TYRO3	-0.0124344035640791	0.849792943463268	-0.404275144063434	0.686254864261864	0.861035522479985	Exon	DLPFC
e44337	ENSG00000116761.11	ENSG00000116761	CTH	-0.0194465819327007	-0.75463951544192	-0.404260802665695	0.686265399475024	0.861045568310091	Exon	DLPFC
e1098523	ENSG00000124222.22	ENSG00000124222	STX16	0.0123678635985867	0.0159958275016063	0.404255433911157	0.686269343386235	0.861047344101771	Exon	DLPFC
e1172324	ENSG00000155966.13	ENSG00000155966	AFF2	-0.0310404245768572	-2.21188571117119	-0.40424424503705	0.686277562811013	0.86105448425526	Exon	DLPFC
e701080	ENSG00000129315.9	ENSG00000129315	CCNT1	-0.0143728003086444	-0.692039975037533	-0.404232217171061	0.686286398606625	0.861060759698684	Exon	DLPFC
e362637	ENSG00000055163.19	ENSG00000055163	CYFIP2	0.0166773637624131	2.18631954085037	0.404230552215412	0.686287621703777	0.861060759698684	Exon	DLPFC
e286626	ENSG00000124406.16	ENSG00000124406	ATP8A1	-0.0142037628179888	2.73075168901262	-0.404221758581727	0.686294081630267	0.861063677261776	Exon	DLPFC
e142778	ENSG00000196912.12	ENSG00000196912	ANKRD36B	-0.0158632017655807	0.724995430563661	-0.40421956885774	0.686295690235761	0.861063677261776	Exon	DLPFC
e346667	ENSG00000205302.6	ENSG00000205302	SNX2	-0.0105639581734066	0.971094175260037	-0.404216286245723	0.686298101696572	0.861063677261776	Exon	DLPFC
e108106	ENSG00000162722.8	ENSG00000162722	TRIM58	-0.032041760757234	-2.38906290916481	-0.404211227594906	0.686301817870994	0.861063677261776	Exon	DLPFC
e1175503	ENSG00000102030.15	ENSG00000102030	NAA10	0.0088058059578301	1.49328211046151	0.4042101762368	0.686302590218223	0.861063677261776	Exon	DLPFC
e548110	ENSG00000148153.13	ENSG00000148153	INIP	-0.0123398128206115	0.167192596227656	-0.404194178789432	0.686314342281329	0.861075249322776	Exon	DLPFC
e1172596	ENSG00000197620.10	ENSG00000197620	CXorf40A	-0.0226404478761035	-0.0615320664530579	-0.404180699125805	0.686324244786391	0.861077510773438	Exon	DLPFC
e1134674	ENSG00000100211.10	ENSG00000100211	CBY1	-0.0138984601367557	-0.753592961119176	-0.404180627725728	0.686324297238855	0.861077510773438	Exon	DLPFC
e1067253	ENSG00000161681.15	ENSG00000161681	SHANK1	0.0347592546939864	-2.90966429816578	0.404176058639976	0.686327653818275	0.861077510773438	Exon	DLPFC
e876282	ENSG00000205629.11	ENSG00000205629	LCMT1	0.0111339310075583	0.828964756671783	0.40417531427505	0.686328200650358	0.861077510773438	Exon	DLPFC
e654920	ENSG00000168014.16	ENSG00000168014	C2CD3	0.0122628455935044	-0.149786532467573	0.404174514620184	0.686328788100221	0.861077510773438	Exon	DLPFC
e185841	ENSG00000135913.10	ENSG00000135913	USP37	-0.0177493816481785	-1.36801544270443	-0.404169109611318	0.686332758782872	0.861078826138186	Exon	DLPFC
e1026814	ENSG00000104907.12	ENSG00000104907	TRMT1	-0.0261738438148048	-2.47072037795464	-0.404163191608414	0.686337106336399	0.861078826138186	Exon	DLPFC
e345550	ENSG00000145781.8	ENSG00000145781	COMMD10	0.0116225454742121	0.593639787565121	0.404162761183515	0.686337422540654	0.861078826138186	Exon	DLPFC
e962967	ENSG00000175155.8	ENSG00000175155	YPEL2	-0.0302889315838232	-2.52252474722045	-0.404149415555887	0.686347226703971	0.86108538178129	Exon	DLPFC
e117495	ENSG00000115216.13	ENSG00000115216	NRBP1	0.0093514342071553	1.25400712846338	0.404148764204483	0.686347705210777	0.86108538178129	Exon	DLPFC
e393060	ENSG00000112655.15	ENSG00000112655	PTK7	-0.0274716715634049	-2.38291867543976	-0.404143947208125	0.686351243958186	0.861086648982612	Exon	DLPFC
e789198	ENSG00000182185.18	ENSG00000182185	RAD51B	0.0304389337330681	-2.43780855322651	0.404135134678925	0.686357717992761	0.861091598731157	Exon	DLPFC
e1060187	ENSG00000105402.7	ENSG00000105402	NAPA	0.0120839710016262	1.55529659209822	0.404126131849293	0.686364331853471	0.861096723865846	Exon	DLPFC
e843875	ENSG00000103811.15	ENSG00000103811	CTSH	-0.0251347163103463	0.354732557908046	-0.404122217495093	0.686367207511706	0.861097159118187	Exon	DLPFC
e146189	ENSG00000135966.12	ENSG00000135966	TGFBRAP1	0.0105394361398139	0.725976748111161	0.404117424461203	0.686370728693231	0.861098404219856	Exon	DLPFC
e34311	ENSG00000234329.1	ENSG00000234329		-0.0140986277043384	-0.143413949107226	-0.404111996248198	0.686374716514588	0.861100234741357	Exon	DLPFC
e219984	ENSG00000008300.15	ENSG00000008300	CELSR3	0.0236981553968093	-1.1379130939398	0.404099804930051	0.686383672864003	0.861100378612342	Exon	DLPFC
e455991	ENSG00000197343.10	ENSG00000197343	ZNF655	0.0154625506518931	-0.885395144858035	0.404099661213221	0.686383778445807	0.861100378612342	Exon	DLPFC
e144865	ENSG00000170485.16	ENSG00000170485	NPAS2	0.0153482552552153	0.0424373045695801	0.404099344369146	0.686384011215846	0.861100378612342	Exon	DLPFC
e926877	ENSG00000170315.13	ENSG00000170315	UBB	-0.0084338129866864	7.47900069268617	-0.404096971419689	0.686385754508153	0.861100378612342	Exon	DLPFC
e408428	ENSG00000010810.17	ENSG00000010810	FYN	0.0340907481973759	-3.06230287961846	0.40409462968091	0.686387474873111	0.861100378612342	Exon	DLPFC
e28659	ENSG00000131236.16	ENSG00000131236	CAP1	-0.0089830785084973	1.65428726305824	-0.404085074043735	0.686394494965667	0.861106013176877	Exon	DLPFC
e903554	ENSG00000065457.10	ENSG00000065457	ADAT1	-0.0117844030223008	0.0789363228963269	-0.404075790314122	0.686401315326111	0.861111096277274	Exon	DLPFC
e857603	ENSG00000103249.17	ENSG00000103249	CLCN7	-0.0147168983456592	0.702988292224615	-0.404063502518835	0.686410342684999	0.861111096277274	Exon	DLPFC
e499333	ENSG00000137574.10	ENSG00000137574	TGS1	0.0112177887930268	0.307398800239392	0.404057948582097	0.686414422958161	0.861111096277274	Exon	DLPFC
e51428	ENSG00000162688.16	ENSG00000162688	AGL	0.0224152083883852	-2.153105008886	0.40405763279257	0.686414654957393	0.861111096277274	Exon	DLPFC
e1048132	ENSG00000104824.16	ENSG00000104824	HNRNPL	-0.0093219005901651	1.63635669993994	-0.404055329506339	0.686416347100029	0.861111096277274	Exon	DLPFC
e1139651	ENSG00000130638.15	ENSG00000130638	ATXN10	0.0098596987286689	1.60633712865765	0.404051702255019	0.686419011916019	0.861111096277274	Exon	DLPFC
e894601	ENSG00000102878.16	ENSG00000102878	HSF4	0.0195479593264814	-0.500569670944754	0.404050558673512	0.68641985206658	0.861111096277274	Exon	DLPFC
e724897	ENSG00000139324.11	ENSG00000139324	TMTC3	0.013093823688502	0.220371643068442	0.404044528287155	0.686424282393416	0.861111096277274	Exon	DLPFC
e938584	ENSG00000265775.1	ENSG00000265775		0.0284134426905514	-0.989056361067564	0.404042301288143	0.686425918499197	0.861111096277274	Exon	DLPFC
e818318	ENSG00000243789.10	ENSG00000243789	JMJD7	0.0162998263837474	-0.39437018341003	0.404039355883997	0.68642808239679	0.861111096277274	Exon	DLPFC
e1095150	ENSG00000064655.18	ENSG00000064655	EYA2	-0.0362771456636036	-3.07241415609954	-0.404038693454112	0.686428569063952	0.861111096277274	Exon	DLPFC
e1043976	ENSG00000011600.11	ENSG00000011600	TYROBP	-0.0539551539223549	-3.26891235984288	-0.404038253947533	0.68642889195619	0.861111096277274	Exon	DLPFC
e1012352	ENSG00000167658.15	ENSG00000167658	EEF2	0.0108913395263742	3.43183055284623	0.404031971215606	0.686433507696268	0.861111948875636	Exon	DLPFC
e322153	ENSG00000145495.14	ENSG00000145495	MARCH6	-0.010147279294897	2.69618497683219	-0.404030444761619	0.686434629139306	0.861111948875636	Exon	DLPFC
e724684	ENSG00000198707.14	ENSG00000198707	CEP290	0.0152004341008443	0.531114020802059	0.404023570860437	0.686439679210786	0.861115111762094	Exon	DLPFC
e703947	ENSG00000139624.12	ENSG00000139624	CERS5	-0.0228026640774607	-2.52405051273407	-0.404003758141995	0.686454235164146	0.86113019938518	Exon	DLPFC
e903531	ENSG00000065457.10	ENSG00000065457	ADAT1	-0.0218465397639005	-0.954649315781981	-0.403984265505813	0.686468556074326	0.861142026954715	Exon	DLPFC
e380310	ENSG00000137343.17	ENSG00000137343	ATAT1	0.0158451812641814	-0.761141660056797	0.403983003985365	0.686469482895962	0.861142026954715	Exon	DLPFC
e798731	ENSG00000140092.14	ENSG00000140092	FBLN5	-0.0159960031556395	0.225302974659599	-0.403980598539174	0.686471250145341	0.861142026954715	Exon	DLPFC
e578230	ENSG00000188234.13	ENSG00000188234	AGAP4	-0.0201743013330865	0.507045260916918	-0.403961110506072	0.686485567807976	0.861156815334267	Exon	DLPFC
e1111939	ENSG00000173276.13	ENSG00000173276	ZBTB21	0.0321752132645853	-3.03663386207065	0.403955208037941	0.686489904314457	0.861159082862423	Exon	DLPFC
e36260	ENSG00000185104.19	ENSG00000185104	FAF1	-0.0087839448484717	1.44709296324922	-0.403948755921417	0.686494644656037	0.861161856958136	Exon	DLPFC
e232286	ENSG00000144724.19	ENSG00000144724	PTPRG	0.0113242886795378	1.68831550315579	0.403933044844227	0.686506187567013	0.861173164372685	Exon	DLPFC
e187463	ENSG00000198925.10	ENSG00000198925	ATG9A	-0.0110460216665603	2.95565013866281	-0.403918714069349	0.686516716435446	0.861183199664395	Exon	DLPFC
e1147501	ENSG00000123130.16	ENSG00000123130	ACOT9	0.0168625719647335	-0.735988708120495	0.40391442650293	0.686519866536766	0.861183978812054	Exon	DLPFC
e24288	ENSG00000116514.16	ENSG00000116514	RNF19B	0.0103905394808883	1.52581655644924	0.403887831013158	0.686539406528229	0.861205317677729	Exon	DLPFC
e604223	ENSG00000107669.17	ENSG00000107669	ATE1	0.0099213637897663	0.837401770770595	0.40387701118276	0.686547356033828	0.861212117160627	Exon	DLPFC
e321481	ENSG00000078295.16	ENSG00000078295	ADCY2	-0.0094359962324121	2.06584581281312	-0.40387084341044	0.686551887612179	0.861214629125868	Exon	DLPFC
e352608	ENSG00000112983.17	ENSG00000112983	BRD8	0.0098754336580865	1.64027255939864	0.403867246215276	0.686554530544359	0.861214771952732	Exon	DLPFC
e9657	ENSG00000011021.21	ENSG00000011021	CLCN6	-0.0092340626192267	3.84626179894433	-0.403851394826307	0.686566176926894	0.861223036185641	Exon	DLPFC
e9680	ENSG00000011021.21	ENSG00000011021	CLCN6	-0.0092340626192267	3.84626179894433	-0.403851394826307	0.686566176926894	0.861223036185641	Exon	DLPFC
e956738	ENSG00000121073.13	ENSG00000121073	SLC35B1	-0.0144045161717464	-0.557757400765957	-0.403841837230913	0.686573199149663	0.861227753267273	Exon	DLPFC
e671348	ENSG00000149428.18	ENSG00000149428	HYOU1	0.0113202123210004	2.04484532834627	0.403835009266189	0.686578215855894	0.861227753267273	Exon	DLPFC
e62473	ENSG00000131791.7	ENSG00000131791	PRKAB2	0.0230419935009552	-1.43130168428117	0.403834413354182	0.686578653690606	0.861227753267273	Exon	DLPFC
e759176	ENSG00000136111.12	ENSG00000136111	TBC1D4	0.017407855458666	-0.705388286857805	0.403826896004312	0.68658417692572	0.861227753267273	Exon	DLPFC
e371068	ENSG00000161010.14	ENSG00000161010	C5orf45	-0.0256657957885089	-2.09533034444493	-0.403823254668722	0.686586852336386	0.861227753267273	Exon	DLPFC
e1043362	ENSG00000267796.7	ENSG00000267796	LIN37	-0.013263253387905	0.148102751977418	-0.403822684582476	0.686587271198115	0.861227753267273	Exon	DLPFC
e287254	ENSG00000170448.11	ENSG00000170448	NFXL1	0.0132418492032714	-0.391327572159796	0.403819529083465	0.686589589652172	0.861227753267273	Exon	DLPFC
e469986	ENSG00000128607.13	ENSG00000128607	KLHDC10	0.0094876898975206	0.772248202491803	0.403818738854942	0.686590170260811	0.861227753267273	Exon	DLPFC
e119382	ENSG00000158089.14	ENSG00000158089	GALNT14	0.0322473139110764	-2.91559463614863	0.403803730414424	0.68660119752424	0.86123841292836	Exon	DLPFC
e230307	ENSG00000180376.16	ENSG00000180376	CCDC66	0.011765562360805	1.7018840887835	0.403786310147049	0.686613996931204	0.861246221237742	Exon	DLPFC
e463551	ENSG00000091137.11	ENSG00000091137	SLC26A4	0.0308700491704648	-2.43056212487531	0.403781984940445	0.686617174857349	0.861246221237742	Exon	DLPFC
e251672	ENSG00000114098.17	ENSG00000114098	ARMC8	0.0119800989366342	0.616167406781847	0.403781798221513	0.686617312048372	0.861246221237742	Exon	DLPFC
e1162531	ENSG00000188917.14	ENSG00000188917	TRMT2B	-0.0132606412810735	-0.500709435922348	-0.403779172394691	0.686619241365707	0.861246221237742	Exon	DLPFC
e1105827	ENSG00000156261.12	ENSG00000156261	CCT8	0.0131116146279494	1.85359897749667	0.403777140038999	0.686620734633554	0.861246221237742	Exon	DLPFC
e691509	ENSG00000121350.15	ENSG00000121350	PYROXD1	0.0241762556440046	-2.15418007869249	0.403774604666338	0.68662259749348	0.861246221237742	Exon	DLPFC
e149671	ENSG00000240356.6	ENSG00000240356	RPL23AP7	0.0223092361256462	1.24658687197438	0.40377023202388	0.686625810288158	0.861247078727527	Exon	DLPFC
e591497	ENSG00000138134.11	ENSG00000138134	STAMBPL1	0.0202538332311016	-1.56142210867292	0.40375896394487	0.686634089524158	0.86125429111588	Exon	DLPFC
e437260	ENSG00000122641.10	ENSG00000122641	INHBA	-0.0338571659027989	-1.91990918782191	-0.403747373291509	0.686642605811484	0.86125906132647	Exon	DLPFC
e163865	ENSG00000123607.14	ENSG00000123607	TTC21B	0.0129329439959747	0.143026643855508	0.403746903527403	0.686642950973723	0.86125906132647	Exon	DLPFC
e610495	ENSG00000177600.8	ENSG00000177600	RPLP2	-0.0148643217098905	3.20412295225589	-0.403737593277984	0.68664979175371	0.861261633633027	Exon	DLPFC
e307707	ENSG00000164073.9	ENSG00000164073	MFSD8	0.0202377195908813	-0.979755529594493	0.403737227956926	0.686650060176795	0.861261633633027	Exon	DLPFC
e1152943	ENSG00000094631.18	ENSG00000094631	HDAC6	-0.014424420357555	-0.662339723165068	-0.403729836942316	0.686655490802861	0.861261799353083	Exon	DLPFC
e458009	ENSG00000160813.6	ENSG00000160813	PPP1R35	-0.0285662392816111	-2.46879826597744	-0.40372910233602	0.686656030563484	0.861261799353083	Exon	DLPFC
e1020324	ENSG00000105088.8	ENSG00000105088	OLFM2	0.0167519060789065	1.79912051791077	0.403726721476439	0.686657779929192	0.861261799353083	Exon	DLPFC
e755552	ENSG00000136141.14	ENSG00000136141	LRCH1	0.0164612019207908	-1.25722712657183	0.403720869021084	0.686662080099535	0.861262626007444	Exon	DLPFC
e854222	ENSG00000103126.14	ENSG00000103126	AXIN1	0.0159327898027865	-0.821932280742248	0.403715081375591	0.686666332659977	0.861262626007444	Exon	DLPFC
e411756	ENSG00000146376.10	ENSG00000146376	ARHGAP18	-0.030607359276574	-2.9838837944977	-0.403713355713158	0.686667600618589	0.861262626007444	Exon	DLPFC
e411136	ENSG00000189367.14	ENSG00000189367	KIAA0408	0.0222083750775513	-1.93789512897678	0.403712055671972	0.686668555845635	0.861262626007444	Exon	DLPFC
e409661	ENSG00000164465.18	ENSG00000164465	DCBLD1	0.026415147893815	-2.37586442081573	0.403706006109277	0.686673000869807	0.861263698871412	Exon	DLPFC
e504174	ENSG00000147586.9	ENSG00000147586	MRPS28	-0.0111037129112309	0.421380142286068	-0.403704007138936	0.686674469651338	0.861263698871412	Exon	DLPFC
e619207	ENSG00000110321.15	ENSG00000110321	EIF4G2	0.0155163634550964	1.94019081963258	0.403697469003711	0.686679273679019	0.861266552051291	Exon	DLPFC
e1042928	ENSG00000126254.11	ENSG00000126254	RBM42	-0.0102214416897719	0.449763284696736	-0.403686223951165	0.686687536239552	0.86127109129672	Exon	DLPFC
e904595	ENSG00000140905.9	ENSG00000140905	GCSH	-0.0168994344578982	1.50666465895664	-0.403685659139169	0.686687951249125	0.86127109129672	Exon	DLPFC
e623111	ENSG00000177054.13	ENSG00000177054	ZDHHC13	0.0232936429022583	-2.0374857702667	0.403681840662378	0.686690756971808	0.861271438074194	Exon	DLPFC
e363928	ENSG00000113328.18	ENSG00000113328	CCNG1	0.0231240952933825	-0.667693909694109	0.403670675711402	0.686698960727619	0.86127855522513	Exon	DLPFC
e66353	ENSG00000143434.15	ENSG00000143434	SEMA6C	0.0243454424992464	-1.42453221507751	0.403664856230348	0.686703236766597	0.861280366207767	Exon	DLPFC
e682856	ENSG00000139190.16	ENSG00000139190	VAMP1	0.0165594888394212	0.234605663359199	0.403661826227239	0.686705463156627	0.861280366207767	Exon	DLPFC
e396052	ENSG00000096093.15	ENSG00000096093	EFHC1	0.0111964867222743	0.676311897155133	0.403656238442435	0.686709568964317	0.861281503473548	Exon	DLPFC
e922797	ENSG00000178921.13	ENSG00000178921	PFAS	-0.0187970995094087	-1.79673999593863	-0.403648074316978	0.686715567839275	0.861281503473548	Exon	DLPFC
e273922	ENSG00000185621.11	ENSG00000185621	LMLN	0.0192403177968166	-1.7203016622665	0.403645282764503	0.686717619034035	0.861281503473548	Exon	DLPFC
e960821	ENSG00000141179.13	ENSG00000141179	PCTP	0.0393554587683228	-3.03935124495508	0.403644613222657	0.686718111004614	0.861281503473548	Exon	DLPFC
e1119964	ENSG00000099899.14	ENSG00000099899	TRMT2A	-0.0148255318173008	-0.971068561434866	-0.403643381243357	0.686719016247216	0.861281503473548	Exon	DLPFC
e487408	ENSG00000130227.16	ENSG00000130227	XPO7	-0.0288342072171766	-3.00334173178674	-0.403630599924462	0.686728407823171	0.861287723477858	Exon	DLPFC
e110537	ENSG00000134313.14	ENSG00000134313	KIDINS220	-0.0078479113010182	2.62557901105349	-0.403625888977612	0.686731869388607	0.861287723477858	Exon	DLPFC
e819889	ENSG00000128881.16	ENSG00000128881	TTBK2	0.0169964447338716	-1.14638168200415	0.403622981455712	0.686734005815348	0.861287723477858	Exon	DLPFC
e908735	ENSG00000167522.14	ENSG00000167522	ANKRD11	0.0135381236611363	0.67704386147166	0.403622863156587	0.68673409274077	0.861287723477858	Exon	DLPFC
e982055	ENSG00000185359.12	ENSG00000185359	HGS	-0.0162232025656435	-0.0961915417610685	-0.403615230045394	0.686739701509675	0.861289283126751	Exon	DLPFC
e984379	ENSG00000169660.15	ENSG00000169660	HEXDC	0.0301246282165067	-3.10208316715008	0.403614266228677	0.686740409718229	0.861289283126751	Exon	DLPFC
e237185	ENSG00000036054.12	ENSG00000036054	TBC1D23	0.0109605151015808	0.360809346475498	0.40360869282369	0.686744505038667	0.861289283126751	Exon	DLPFC
e510913	ENSG00000254281.1	ENSG00000254281		0.0290783546887156	-2.37710375905748	0.40360670182133	0.686745968023173	0.861289283126751	Exon	DLPFC
e998289	ENSG00000141627.13	ENSG00000141627	DYM	-0.0128844059504732	1.34079796274295	-0.403603959937058	0.686747982756116	0.861289283126751	Exon	DLPFC
e359200	ENSG00000113712.16	ENSG00000113712	CSNK1A1	-0.010018385125724	1.25007710754933	-0.403595359554191	0.686754302320591	0.861291490967256	Exon	DLPFC
e223854	ENSG00000003756.16	ENSG00000003756	RBM5	-0.0242444090974941	-1.87464921009896	-0.403594679848252	0.686754801769702	0.861291490967256	Exon	DLPFC
e262576	ENSG00000171109.18	ENSG00000171109	MFN1	0.0099053951252035	1.39302311604636	0.403569179901095	0.686773539274592	0.861309991470731	Exon	DLPFC
e204048	ENSG00000197548.12	ENSG00000197548	ATG7	0.0257185902957584	-2.04554936275844	0.403557780593278	0.686781915612739	0.861309991470731	Exon	DLPFC
e204059	ENSG00000197548.12	ENSG00000197548	ATG7	0.0257185902957584	-2.04554936275844	0.403557780593278	0.686781915612739	0.861309991470731	Exon	DLPFC
e204064	ENSG00000197548.12	ENSG00000197548	ATG7	0.0257185902957584	-2.04554936275844	0.403557780593278	0.686781915612739	0.861309991470731	Exon	DLPFC
e895091	ENSG00000135723.13	ENSG00000135723	FHOD1	0.0290130908089877	-2.75560166332761	0.403557393585728	0.686782199990868	0.861309991470731	Exon	DLPFC
e214413	ENSG00000168038.10	ENSG00000168038	ULK4	0.0180621180101324	-1.1636008585286	0.403552956341964	0.686785460537883	0.86131090847699	Exon	DLPFC
e899078	ENSG00000102908.20	ENSG00000102908	NFAT5	-0.0130461985595206	1.90369048990969	-0.403541564632396	0.686793831347673	0.861318234332121	Exon	DLPFC
e519898	ENSG00000184428.12	ENSG00000184428	TOP1MT	-0.0205859914968691	-1.9332896167906	-0.403524315351892	0.686806506467387	0.861330958211726	Exon	DLPFC
e773299	ENSG00000100918.12	ENSG00000100918	REC8	-0.0259762904185889	-2.13377142846152	-0.403506914191413	0.686819293281179	0.861340967343671	Exon	DLPFC
e282941	ENSG00000109819.8	ENSG00000109819	PPARGC1A	-0.0179739323151235	-1.2146676794867	-0.403506569709787	0.686819546415918	0.861340967343671	Exon	DLPFC
e970313	ENSG00000108984.13	ENSG00000108984	MAP2K6	-0.024130975672374	-2.03856343976006	-0.403497706464221	0.686826059388921	0.861345963074093	Exon	DLPFC
e542876	ENSG00000165238.16	ENSG00000165238	WNK2	-0.0239389637674421	-0.600375430171072	-0.403491930820249	0.686830303514206	0.861348113424858	Exon	DLPFC
e780663	ENSG00000087299.11	ENSG00000087299	L2HGDH	0.031368632869856	-2.52366521313356	0.403472307981562	0.686844723068804	0.861363024633203	Exon	DLPFC
e430527	ENSG00000048052.21	ENSG00000048052	HDAC9	0.014330560611289	0.474165514680032	0.403465022926495	0.686850076413575	0.861366565957887	Exon	DLPFC
e1103931	ENSG00000215559.8	ENSG00000215559	ANKRD20A11P	-0.0674989636568383	-3.24523911280876	-0.40344686111083	0.68686342249817	0.861375879643023	Exon	DLPFC
e1132239	ENSG00000100360.14	ENSG00000100360	IFT27	0.0148992064064707	-0.319114493983722	0.403444742280008	0.686864979512726	0.861375879643023	Exon	DLPFC
e210956	ENSG00000163539.16	ENSG00000163539	CLASP2	0.0103086194708755	2.9735725991627	0.403437996032175	0.686869936975491	0.861375879643023	Exon	DLPFC
e341288	ENSG00000198677.10	ENSG00000198677	TTC37	0.010472238963494	1.24017916277439	0.403436512663941	0.686871027026613	0.861375879643023	Exon	DLPFC
e734158	ENSG00000174456.13	ENSG00000174456	C12orf76	0.0179348967403648	0.872532865947129	0.403434389375283	0.686872587323524	0.861375879643023	Exon	DLPFC
e416107	ENSG00000112414.14	ENSG00000112414	ADGRG6	-0.0338427171831385	-2.71761880435126	-0.403434262745155	0.686872680377611	0.861375879643023	Exon	DLPFC
e56917	ENSG00000007341.18	ENSG00000007341	ST7L	0.0202427907389894	-1.37722982772812	0.40342630554902	0.686878527728814	0.861380040337857	Exon	DLPFC
e707362	ENSG00000139631.18	ENSG00000139631	CSAD	0.0191451198050053	-1.09235681581415	0.403414385966396	0.68688728687773	0.861386738944061	Exon	DLPFC
e1129309	ENSG00000198832.10	ENSG00000198832		0.0178098427162111	-1.19869145600959	0.403412152081482	0.686888928460932	0.861386738944061	Exon	DLPFC
e233088	ENSG00000163638.13	ENSG00000163638	ADAMTS9	0.0543692085550975	-2.48891430792868	0.403408215166252	0.686891821529386	0.86138719477549	Exon	DLPFC
e1076701	ENSG00000182318.5	ENSG00000182318	ZSCAN22	-0.0233151735681324	-2.10734755565164	-0.403397043843703	0.686900030875457	0.861389701535811	Exon	DLPFC
e942819	ENSG00000108306.11	ENSG00000108306	FBXL20	0.020129781891112	-0.581329257913954	0.403396960851986	0.6869000918628	0.861389701535811	Exon	DLPFC
e742314	ENSG00000184445.11	ENSG00000184445	KNTC1	0.0234738612440423	-1.88374327696024	0.403395168162385	0.686901409240249	0.861389701535811	Exon	DLPFC
e355655	ENSG00000204970.9	ENSG00000204970	PCDHA1	-0.0222674472717529	-0.596709930201112	-0.403382078625428	0.686911028257773	0.861398591808838	Exon	DLPFC
e230641	ENSG00000157500.10	ENSG00000157500	APPL1	0.016235972527058	-1.02868652559197	0.403377793014489	0.686914177606117	0.86139936896656	Exon	DLPFC
e592924	ENSG00000108231.12	ENSG00000108231	LGI1	0.013605253950968	2.41194307628333	0.403369047012673	0.686920604759511	0.861404256513855	Exon	DLPFC
e1069278	ENSG00000269834.5	ENSG00000269834	ZNF528-AS1	0.0315576600133367	-2.52247248370095	0.403350592944838	0.686934166130687	0.861418090361731	Exon	DLPFC
e80005	ENSG00000185630.18	ENSG00000185630	PBX1	0.0125973883084546	1.18326738554631	0.403344440877339	0.686938687133136	0.86142058749226	Exon	DLPFC
e204822	ENSG00000144712.11	ENSG00000144712	CAND2	0.0159062476261087	-0.784294093228665	0.4033235755275	0.686954020647099	0.861433493995527	Exon	DLPFC
e937406	ENSG00000131242.16	ENSG00000131242	RAB11FIP4	-0.0316143391433533	-2.99162180012002	-0.403323550777561	0.686954038835394	0.861433493995527	Exon	DLPFC
e1120878	ENSG00000099942.12	ENSG00000099942	CRKL	-0.011734385911437	1.42247363823302	-0.403313634504855	0.686961326144488	0.861439459949837	Exon	DLPFC
e917843	ENSG00000198920.9	ENSG00000198920	KIAA0753	0.020289836300227	-1.63505019036611	0.403309416631977	0.686964425800185	0.861440174623407	Exon	DLPFC
e178893	ENSG00000082146.12	ENSG00000082146	STRADB	-0.0217884698037997	-0.772359301838863	-0.40328769812257	0.68698038651221	0.861457016749547	Exon	DLPFC
e204587	ENSG00000154743.17	ENSG00000154743	TSEN2	-0.0146177737577	-0.950430992066086	-0.403267680530007	0.686995097361814	0.861468156812689	Exon	DLPFC
e741266	ENSG00000139725.7	ENSG00000139725	RHOF	0.027924389458959	-1.85497147896107	0.403265720299157	0.686996537934112	0.861468156812689	Exon	DLPFC
e575099	ENSG00000148516.21	ENSG00000148516	ZEB1	-0.0156591558310121	-1.13337609430896	-0.403261906880303	0.686999340416264	0.861468156812689	Exon	DLPFC
e49155	ENSG00000069702.10	ENSG00000069702	TGFBR3	-0.0204520138741224	0.403735528817102	-0.403261839997451	0.686999389568522	0.861468156812689	Exon	DLPFC
e906394	ENSG00000103196.11	ENSG00000103196	CRISPLD2	-0.0398347547627405	-2.92706727501795	-0.403253472696666	0.68700553871457	0.861472695282542	Exon	DLPFC
e95442	ENSG00000117335.19	ENSG00000117335	CD46	-0.0132853225183215	0.576738686708304	-0.403249394811021	0.687008535568408	0.861473280907073	Exon	DLPFC
e1008533	ENSG00000115286.19	ENSG00000115286	NDUFS7	-0.0148204354088007	0.436631905317349	-0.403235011975155	0.687019105609216	0.861478163712971	Exon	DLPFC
e526585	ENSG00000274527.5	ENSG00000274527		-0.013688929872728	-0.599169033958577	-0.403234911502841	0.687019179447197	0.861478163712971	Exon	DLPFC
e952286	ENSG00000181513.14	ENSG00000181513	ACBD4	0.0225582562846342	-1.75582438884831	0.403233769045108	0.687020019049579	0.861478163712971	Exon	DLPFC
e938585	ENSG00000252370.1	ENSG00000252370	RNA5SP438	0.0342457403499094	-2.11147864552215	0.403218846198437	0.687030986018345	0.861488743274709	Exon	DLPFC
e677648	ENSG00000151503.12	ENSG00000151503	NCAPD3	-0.0146259785740289	-0.590392872976365	-0.403211738779904	0.687036209363851	0.861492120683713	Exon	DLPFC
e440666	ENSG00000183696.13	ENSG00000183696	UPP1	0.0208754916931327	-1.22254319570485	0.403201773312765	0.687043533156215	0.861496916231752	Exon	DLPFC
e111250	ENSG00000134317.17	ENSG00000134317	GRHL1	0.0295945732319725	-2.75524562756946	0.403197478552467	0.68704668945816	0.861496916231752	Exon	DLPFC
e983943	ENSG00000176155.18	ENSG00000176155	CCDC57	0.0222904626994286	-1.3656118431741	0.403194397430955	0.687048953836994	0.861496916231752	Exon	DLPFC
e150303	ENSG00000279227.1	ENSG00000279227		-0.0233078564167858	-1.36507375718413	-0.403189893320278	0.687052264004567	0.861496916231752	Exon	DLPFC
e80090	ENSG00000185630.18	ENSG00000185630	PBX1	0.0142231747979969	-0.521092499785397	0.403189322796352	0.687052683295272	0.861496916231752	Exon	DLPFC
e1053771	ENSG00000105723.11	ENSG00000105723	GSK3A	-0.0143116006349737	1.32302789642816	-0.40318059459717	0.687059097854746	0.861501787196437	Exon	DLPFC
e694104	ENSG00000110841.13	ENSG00000110841	PPFIBP1	-0.0108440455224441	1.69432119666636	-0.403172063020013	0.687065367933924	0.861506476962413	Exon	DLPFC
e616380	ENSG00000149054.15	ENSG00000149054	ZNF215	0.0329436503080664	-2.32983769587598	0.403165017199961	0.687070546107647	0.861509134826077	Exon	DLPFC
e168786	ENSG00000144320.13	ENSG00000144320	KIAA1715	0.0113525712903839	0.928453682852397	0.403162293962792	0.687072547496113	0.861509134826077	Exon	DLPFC
e345952	ENSG00000172869.14	ENSG00000172869	DMXL1	-0.011909645336933	0.925924005673788	-0.403149975377726	0.687081600820327	0.861517314366195	Exon	DLPFC
e295894	ENSG00000214988.4	ENSG00000214988	RPL7AP26	-0.0225515827839955	-1.78593013905104	-0.403146166795809	0.687084399878747	0.861517651781287	Exon	DLPFC
e386889	ENSG00000204227.4	ENSG00000204227	RING1	0.0324136531927762	-2.60024662678351	0.403109243445646	0.687111536347635	0.861538714082871	Exon	DLPFC
e943291	ENSG00000161395.13	ENSG00000161395	PGAP3	-0.0191377550480231	-1.97987174194814	-0.403106095855205	0.687113849658349	0.861538714082871	Exon	DLPFC
e943345	ENSG00000161395.13	ENSG00000161395	PGAP3	-0.0191377550480231	-1.97987174194814	-0.403106095855205	0.687113849658349	0.861538714082871	Exon	DLPFC
e1022368	ENSG00000129351.17	ENSG00000129351	ILF3	-0.0105458101364571	1.46930757299738	-0.403104814607004	0.687114791308129	0.861538714082871	Exon	DLPFC
e1164678	ENSG00000089682.16	ENSG00000089682	RBM41	0.0177310874115188	-1.547760227039	0.403104360677405	0.687115124922534	0.861538714082871	Exon	DLPFC
e620875	ENSG00000110693.16	ENSG00000110693	SOX6	-0.0331996514836072	-2.7619904936591	-0.403101685132386	0.68711709130879	0.861538714082871	Exon	DLPFC
e1096462	ENSG00000197818.11	ENSG00000197818	SLC9A8	0.0293145345481502	-2.76317893262003	0.403095903834612	0.687121340268844	0.861538714082871	Exon	DLPFC
e929798	ENSG00000154874.14	ENSG00000154874	CCDC144B	0.0613396300430611	-0.111692455610809	0.403095771076834	0.68712143783918	0.861538714082871	Exon	DLPFC
e56709	ENSG00000007341.18	ENSG00000007341	ST7L	-0.0162482137072647	-0.54763081001538	-0.403089126325594	0.687126321406172	0.861541665033647	Exon	DLPFC
e18108	ENSG00000117632.21	ENSG00000117632	STMN1	-0.0337631057655613	0.109841498561721	-0.40307181747617	0.687139042625025	0.861554443033146	Exon	DLPFC
e798351	ENSG00000133943.20	ENSG00000133943	C14orf159	-0.0149329872126825	-0.485377980912556	-0.403067644834326	0.687142109340735	0.861555115892938	Exon	DLPFC
e940447	ENSG00000278259.4	ENSG00000278259	MYO19	-0.0142366250988691	-0.0180117093342692	-0.403059708483404	0.687147942238092	0.86155925703933	Exon	DLPFC
e772895	ENSG00000100911.14	ENSG00000100911	PSME2	-0.0134876820804681	0.844582289086471	-0.403053893267023	0.687152216199113	0.861561443538171	Exon	DLPFC
e191131	ENSG00000079263.18	ENSG00000079263	SP140	0.0304677160206939	-3.04754577844451	0.403048431694197	0.687156230254827	0.861563304149059	Exon	DLPFC
e767323	ENSG00000165792.17	ENSG00000165792	METTL17	0.0223138651206044	-2.11268302217123	0.403044336195929	0.687159240301655	0.861563905914569	Exon	DLPFC
e22561	ENSG00000084636.17	ENSG00000084636	COL16A1	-0.0220884665045992	-0.435644612401087	-0.403038032340515	0.687163873422857	0.861565343847538	Exon	DLPFC
e1079911	ENSG00000277425.1	ENSG00000277425		-0.0324098873376728	-2.53149270695592	-0.40303589083524	0.68716544735972	0.861565343847538	Exon	DLPFC
e961363	ENSG00000153944.10	ENSG00000153944	MSI2	-0.0152911036694	-0.164781226162636	-0.403013129381828	0.687182176373287	0.861579687753369	Exon	DLPFC
e619093	ENSG00000110321.15	ENSG00000110321	EIF4G2	-0.007962121915121	3.84869849399033	-0.403010185544911	0.687184340019981	0.861579687753369	Exon	DLPFC
e211380	ENSG00000172995.16	ENSG00000172995	ARPP21	0.0221056151122694	-0.52725764912548	0.403009997576205	0.687184478172379	0.861579687753369	Exon	DLPFC
e68844	ENSG00000198837.9	ENSG00000198837	DENND4B	-0.0156270274657118	-0.170811418555499	-0.402999718684676	0.687192032921974	0.861585987491856	Exon	DLPFC
e1152787	ENSG00000101940.17	ENSG00000101940	WDR13	-0.0128722641191848	0.858399193548606	-0.402981277830052	0.687205586605925	0.861588489706623	Exon	DLPFC
e779390	ENSG00000179454.13	ENSG00000179454	KLHL28	-0.0219943749766501	-1.1016199943013	-0.402980176887424	0.687206395781402	0.861588489706623	Exon	DLPFC
e55040	ENSG00000134184.12	ENSG00000134184	GSTM1	-0.101948228513818	-1.69269768010895	-0.402979211837581	0.68720710507812	0.861588489706623	Exon	DLPFC
e451761	ENSG00000105792.19	ENSG00000105792	CFAP69	-0.0262023302022227	-1.99074822702018	-0.402977099326917	0.687208657741769	0.861588489706623	Exon	DLPFC
e41555	ENSG00000116641.17	ENSG00000116641	DOCK7	0.0134159336770927	0.418512355768844	0.402974149484797	0.687210825833695	0.861588489706623	Exon	DLPFC
e605911	ENSG00000107938.17	ENSG00000107938	EDRF1	-0.0181433263026935	-1.51866815014962	-0.40297235008188	0.687212148370467	0.861588489706623	Exon	DLPFC
e162763	ENSG00000115267.5	ENSG00000115267	IFIH1	-0.0298508288767993	-2.27290951940116	-0.402971694676819	0.687212630084549	0.861588489706623	Exon	DLPFC
e672150	ENSG00000110395.6	ENSG00000110395	CBL	0.0178468001102379	-1.10988334094796	0.402969463435789	0.687214270018255	0.861588489706623	Exon	DLPFC
e943300	ENSG00000161395.13	ENSG00000161395	PGAP3	-0.0209092668720743	-1.57999088876222	-0.40296096025797	0.687220519759075	0.861593153067383	Exon	DLPFC
e926892	ENSG00000170315.13	ENSG00000170315	UBB	-0.008410692883991	7.47926946333186	-0.402940901377174	0.68723526289769	0.861607177366753	Exon	DLPFC
e1162279	ENSG00000000003.14	ENSG00000000003	TSPAN6	-0.0228399071414282	-1.53664996288246	-0.402936872452749	0.687238224143675	0.861607177366753	Exon	DLPFC
e519014	ENSG00000105339.10	ENSG00000105339	DENND3	0.0170312095051776	0.0680362971165813	0.402935413543518	0.687239296438271	0.861607177366753	Exon	DLPFC
e281664	ENSG00000169762.16	ENSG00000169762	TAPT1	-0.010970491979008	0.46943833994275	-0.402926661170475	0.687245729423595	0.861611483857698	Exon	DLPFC
e339954	ENSG00000245526.9	ENSG00000245526	LINC00461	0.0142326722127344	0.302710818959312	0.402923855114835	0.687247791876464	0.861611483857698	Exon	DLPFC
e994046	ENSG00000153339.13	ENSG00000153339	TRAPPC8	0.0110984158524307	0.777451129127827	0.402916692178782	0.687253056650097	0.861614763490003	Exon	DLPFC
e324245	ENSG00000248624.1	ENSG00000248624		0.0310399367148151	-2.33230852699933	0.402908306683813	0.687259220026554	0.861614763490003	Exon	DLPFC
e462081	ENSG00000189056.13	ENSG00000189056	RELN	0.032484204174809	-0.590262989076158	0.402906662215246	0.687260428720783	0.861614763490003	Exon	DLPFC
e806252	ENSG00000184990.12	ENSG00000184990	SIVA1	-0.0105884036630206	1.87610901406972	-0.402906526056285	0.687260528798469	0.861614763490003	Exon	DLPFC
e284334	ENSG00000065882.15	ENSG00000065882	TBC1D1	-0.0141402346474034	-0.0364796577068866	-0.402883326745083	0.687277580517393	0.861632968913315	Exon	DLPFC
e759722	ENSG00000005812.10	ENSG00000005812	FBXL3	0.0168792133045618	0.308061566269624	0.402868567941059	0.687288428464755	0.861642234956183	Exon	DLPFC
e526328	ENSG00000183354.11	ENSG00000183354	KIAA2026	-0.0086117334355005	4.18502866276612	-0.402866386056944	0.687290032188536	0.861642234956183	Exon	DLPFC
e913419	ENSG00000132361.16	ENSG00000132361	CLUH	-0.0172715103227994	-0.873666084898749	-0.402852679256089	0.687300106964211	0.861651693250528	Exon	DLPFC
e198157	ENSG00000115677.16	ENSG00000115677	HDLBP	0.0073039689970609	2.17496194570857	0.402830379188146	0.687316498084049	0.861668864175763	Exon	DLPFC
e220011	ENSG00000213672.7	ENSG00000213672	NCKIPSD	-0.0169221609020582	0.586843709909278	-0.402825206448547	0.687320300200937	0.861668864175763	Exon	DLPFC
e981972	ENSG00000185298.12	ENSG00000185298	CCDC137	-0.0248031469394649	-2.70588648622278	-0.4028237174756	0.687321394641648	0.861668864175763	Exon	DLPFC
e855379	ENSG00000140983.13	ENSG00000140983	RHOT2	-0.0231470576649661	-1.48960045168176	-0.402811974559106	0.687330026067913	0.861676207236892	Exon	DLPFC
e1064669	ENSG00000126457.21	ENSG00000126457	PRMT1	0.0102337974600076	0.551136690036471	0.402808523499974	0.687332562716608	0.861676207236892	Exon	DLPFC
e559059	ENSG00000130723.17	ENSG00000130723	PRRC2B	-0.0128005126016504	1.08055183128297	-0.402805420937392	0.687334843211216	0.861676207236892	Exon	DLPFC
e550797	ENSG00000204136.10	ENSG00000204136	GGTA1P	0.0269815097933645	-0.625843521826365	0.402801781482336	0.687337518344659	0.861676388647138	Exon	DLPFC
e508581	ENSG00000169439.11	ENSG00000169439	SDC2	0.0230786239868601	1.62152847964189	0.402794690034911	0.687342730830863	0.861679750980784	Exon	DLPFC
e448284	ENSG00000146707.14	ENSG00000146707	POMZP3	-0.0343237824548699	-1.73870922515777	-0.402772552647717	0.687359002756646	0.861696977784972	Exon	DLPFC
e530533	ENSG00000107262.17	ENSG00000107262	BAG1	0.0100495073956889	0.863810118304787	0.402756358060696	0.687370906562404	0.861708728456402	Exon	DLPFC
e808243	ENSG00000260409.1	ENSG00000260409		-0.0572340617584918	-0.996455740923996	-0.402752155570445	0.687373995608982	0.861709428636227	Exon	DLPFC
e381333	ENSG00000137411.16	ENSG00000137411	VARS2	0.0260116194624696	-2.39555284502244	0.402746963581809	0.687377811995026	0.861711040618694	Exon	DLPFC
e20243	ENSG00000270031.1	ENSG00000270031		0.0252817626032481	-2.39054594367875	0.402742871948319	0.68738081956752	0.861711638647631	Exon	DLPFC
e819990	ENSG00000159459.11	ENSG00000159459	UBR1	0.0133712898230505	-0.253663501023591	0.402737683407177	0.687384633433764	0.861713247451244	Exon	DLPFC
e562951	ENSG00000233016.6	ENSG00000233016	SNHG7	0.020910116064099	0.937014614734202	0.402716978714616	0.687399852613607	0.861729154022099	Exon	DLPFC
e102102	ENSG00000154358.20	ENSG00000154358	OBSCN	-0.0347228680423894	-3.06559858409587	-0.402707496214943	0.687406822857031	0.861734719590828	Exon	DLPFC
e940806	ENSG00000278540.4	ENSG00000278540	ACACA	0.0135345951544469	-0.414142710006268	0.402702999276161	0.687410128403828	0.861734801139261	Exon	DLPFC
e304740	ENSG00000145362.17	ENSG00000145362	ANK2	0.0100327949751393	4.33029854107275	0.402698164022486	0.687413682641093	0.861734801139261	Exon	DLPFC
e799679	ENSG00000100605.16	ENSG00000100605	ITPK1	-0.0104139781630338	1.29113137209906	-0.402697079681522	0.68741447970572	0.861734801139261	Exon	DLPFC
e485970	ENSG00000104763.18	ENSG00000104763	ASAH1	-0.0203450023096954	-1.78705786226705	-0.402689034289138	0.687420393629208	0.861739042419728	Exon	DLPFC
e319801	ENSG00000073578.16	ENSG00000073578	SDHA	-0.0107520033152937	1.68376065296433	-0.402679278062172	0.687427565160981	0.861739955730247	Exon	DLPFC
e791807	ENSG00000133961.19	ENSG00000133961	NUMB	-0.0096614056577467	1.23121694901388	-0.402677012774197	0.687429230315364	0.861739955730247	Exon	DLPFC
e968600	ENSG00000130935.9	ENSG00000130935	NOL11	0.0127908520357016	0.557250113806562	0.402676108267383	0.687429895195268	0.861739955730247	Exon	DLPFC
e612844	ENSG00000184281.14	ENSG00000184281	TSSC4	-0.0156236036152831	-0.762318331585445	-0.402664788086273	0.687438216392383	0.861739955730247	Exon	DLPFC
e88869	ENSG00000134376.14	ENSG00000134376	CRB1	-0.020011322405624	1.11164768555856	-0.402663667084243	0.687439040416503	0.861739955730247	Exon	DLPFC
e223780	ENSG00000003756.16	ENSG00000003756	RBM5	0.0123302666704796	0.74064442127626	0.402661129803559	0.687440905517521	0.861739955730247	Exon	DLPFC
e291055	ENSG00000033178.12	ENSG00000033178	UBA6	0.0116629468709893	1.26000656176374	0.402657690995702	0.68744343331502	0.861739955730247	Exon	DLPFC
e672184	ENSG00000110395.6	ENSG00000110395	CBL	0.0178191215123445	-1.11008957243795	0.40265726301905	0.687443747912171	0.861739955730247	Exon	DLPFC
e451663	ENSG00000182348.6	ENSG00000182348	ZNF804B	0.0344517293305011	-2.77858276303694	0.402657059224819	0.687443897717288	0.861739955730247	Exon	DLPFC
e245215	ENSG00000082781.11	ENSG00000082781	ITGB5	-0.021850611844932	-1.21047776996442	-0.402653069934805	0.687446830168134	0.861740459447507	Exon	DLPFC
e981778	ENSG00000182446.13	ENSG00000182446	NPLOC4	0.0101893325615159	0.574585307184067	0.402645542664173	0.687452363333774	0.861744223242875	Exon	DLPFC
e405435	ENSG00000112237.12	ENSG00000112237	CCNC	-0.0146745258825841	-0.401746376059506	-0.402600847174797	0.687485218556383	0.861774789026873	Exon	DLPFC
e667874	ENSG00000182985.16	ENSG00000182985	CADM1	0.009778268967808	2.3368865743673	0.402600655209159	0.687485359669748	0.861774789026873	Exon	DLPFC
e817596	ENSG00000137806.8	ENSG00000137806	NDUFAF1	0.0146488168117757	-0.147154741759866	0.402598932543542	0.687486625996566	0.861774789026873	Exon	DLPFC
e993461	ENSG00000260372.6	ENSG00000260372	AQP4-AS1	-0.0354671258879229	-2.75684498918595	-0.402598600733783	0.687486869909121	0.861774789026873	Exon	DLPFC
e780977	ENSG00000100503.23	ENSG00000100503	NIN	0.0105553643944524	0.914228738216511	0.402587974052518	0.687494681574178	0.861781408748237	Exon	DLPFC
e374739	ENSG00000272162.1	ENSG00000272162		0.029380731939547	-2.41936443712291	0.402579602740165	0.687500835342907	0.861785950239009	Exon	DLPFC
e1174790	ENSG00000067829.18	ENSG00000067829	IDH3G	0.0143474408792117	0.994323877622409	0.402572040192083	0.68750639460525	0.861789746482173	Exon	DLPFC
e480893	ENSG00000146918.19	ENSG00000146918	NCAPG2	-0.0262380674050165	-2.32411464668403	-0.402561566067708	0.687514094208144	0.861793419305963	Exon	DLPFC
e668016	ENSG00000182985.16	ENSG00000182985	CADM1	0.0273800693692844	-2.65542318726448	0.402558867936061	0.687516077629069	0.861793419305963	Exon	DLPFC
e880178	ENSG00000174938.14	ENSG00000174938	SEZ6L2	0.0209910899100839	1.73380549180212	0.402556514776126	0.687517807459938	0.861793419305963	Exon	DLPFC
e963531	ENSG00000189050.15	ENSG00000189050	RNFT1	0.020735718384446	-1.99582104211283	0.402554283433003	0.687519447743594	0.861793419305963	Exon	DLPFC
e806270	ENSG00000142208.15	ENSG00000142208	AKT1	-0.012526822258337	0.356662524205775	-0.402544717712731	0.687526479621304	0.861796914963241	Exon	DLPFC
e236098	ENSG00000169379.15	ENSG00000169379	ARL13B	-0.0242238268031111	-1.61206301727828	-0.402543604358167	0.687527298063595	0.861796914963241	Exon	DLPFC
e371093	ENSG00000197226.12	ENSG00000197226	TBC1D9B	-0.0080099141144426	4.28481277846444	-0.402534656317957	0.687533875904678	0.861801987824492	Exon	DLPFC
e610481	ENSG00000177600.8	ENSG00000177600	RPLP2	-0.0148172726143526	3.20436290941591	-0.402518291210092	0.68754590620696	0.861812831424925	Exon	DLPFC
e214298	ENSG00000168036.16	ENSG00000168036	CTNNB1	-0.0079667610016431	3.19225604024021	-0.402516002839836	0.687547588437823	0.861812831424925	Exon	DLPFC
e1049178	ENSG00000196235.13	ENSG00000196235	SUPT5H	-0.0213161921287746	-1.81675311250573	-0.402503542590131	0.68755674826627	0.86181471113947	Exon	DLPFC
e183615	ENSG00000138363.14	ENSG00000138363	ATIC	-0.016330024054535	-0.711177841289365	-0.402502593270618	0.687557446135703	0.86181471113947	Exon	DLPFC
e1014103	ENSG00000130254.11	ENSG00000130254	SAFB2	0.0105013476930268	1.19393340801493	0.402500704580915	0.687558834561359	0.86181471113947	Exon	DLPFC
e1036626	ENSG00000254901.7	ENSG00000254901	BORCS8	-0.0171857982613816	-0.358691680188334	-0.402500191970887	0.687559211394705	0.86181471113947	Exon	DLPFC
e515351	ENSG00000156831.7	ENSG00000156831	NSMCE2	0.0126344751766177	0.414363745112202	0.402491839173274	0.687565351770673	0.861819235469939	Exon	DLPFC
e790104	ENSG00000133997.11	ENSG00000133997	MED6	-0.010564410592479	1.2055323885947	-0.402477199368899	0.68757611395169	0.861823041636329	Exon	DLPFC
e612766	ENSG00000110651.11	ENSG00000110651	CD81	0.0356078857462358	-3.10005962578805	0.402476906483138	0.687576329261881	0.861823041636329	Exon	DLPFC
e589353	ENSG00000148606.12	ENSG00000148606	POLR3A	-0.012355757441011	0.693474755012579	-0.402476580644642	0.687576568796768	0.861823041636329	Exon	DLPFC
e345846	ENSG00000172869.14	ENSG00000172869	DMXL1	0.0155372496843537	-0.0986802503367921	0.402473937599607	0.687578511789627	0.861823041636329	Exon	DLPFC
e853738	ENSG00000103148.15	ENSG00000103148	NPRL3	0.0238861985623411	-2.54258500315813	0.402456337704873	0.687591450127408	0.861836086506818	Exon	DLPFC
e530640	ENSG00000165269.12	ENSG00000165269	AQP7	-0.0560685309833643	-2.93290060560992	-0.402450049068597	0.687596073160307	0.861838708808108	Exon	DLPFC
e491866	ENSG00000104299.14	ENSG00000104299	INTS9	0.0239638258261096	-1.93679111095574	0.402434572756742	0.68760745047803	0.861844876478062	Exon	DLPFC
e132434	ENSG00000116001.15	ENSG00000116001	TIA1	0.0108515116738379	1.13045310975946	0.402428532684933	0.687611890819819	0.861844876478062	Exon	DLPFC
e982024	ENSG00000214087.8	ENSG00000214087	ARL16	-0.0311946433269625	-2.70099894069106	-0.402425791860073	0.687613905733069	0.861844876478062	Exon	DLPFC
e452943	ENSG00000127993.15	ENSG00000127993	RBM48	-0.0150429888276817	0.307454346670564	-0.40242052625178	0.687617776743291	0.861844876478062	Exon	DLPFC
e691814	ENSG00000069431.11	ENSG00000069431	ABCC9	-0.0281408428142521	-1.38998563764164	-0.402416682137151	0.687620602748101	0.861844876478062	Exon	DLPFC
e460573	ENSG00000161036.11	ENSG00000161036	LRWD1	0.0302637959469445	-2.56218353394353	0.40241615191911	0.68762099253878	0.861844876478062	Exon	DLPFC
e816100	ENSG00000137841.11	ENSG00000137841	PLCB2	-0.0214314705089676	-1.2847054621277	-0.402414831112347	0.687621963532446	0.861844876478062	Exon	DLPFC
e510666	ENSG00000104517.12	ENSG00000104517	UBR5	-0.0078506908408453	2.43130119640783	-0.402411347478035	0.687624524535478	0.861844876478062	Exon	DLPFC
e379617	ENSG00000237669.1	ENSG00000237669	HCG4P3	-0.0394073082629224	-2.88334480554846	-0.402409962246151	0.687625542893383	0.861844876478062	Exon	DLPFC
e975080	ENSG00000132471.11	ENSG00000132471	WBP2	0.033069880152091	-2.88287768596212	0.402405071636726	0.687629138245994	0.861844876478062	Exon	DLPFC
e751234	ENSG00000073910.19	ENSG00000073910	FRY	0.0137537375911587	1.46795573164008	0.402399872474556	0.687632960440263	0.861844876478062	Exon	DLPFC
e301551	ENSG00000109332.19	ENSG00000109332	UBE2D3	0.0111167651114762	1.68974049244506	0.402398724643216	0.687633804276221	0.861844876478062	Exon	DLPFC
e21326	ENSG00000116353.15	ENSG00000116353	MECR	0.0127264007758273	-0.391781466467508	0.402398600052727	0.687633895869784	0.861844876478062	Exon	DLPFC
e13683	ENSG00000053371.12	ENSG00000053371	AKR7A2	-0.014193036337181	-0.116063819776068	-0.40239469987283	0.687636763116423	0.861845298007991	Exon	DLPFC
e104645	ENSG00000152904.11	ENSG00000152904	GGPS1	-0.0070610702499669	2.96324946279898	-0.402389143768645	0.687640847736071	0.861847245316157	Exon	DLPFC
e484330	ENSG00000164733.20	ENSG00000164733	CTSB	0.0145615334124351	1.89625128705124	0.402375993948981	0.687650514979988	0.861852659467809	Exon	DLPFC
e74469	ENSG00000125462.16	ENSG00000125462	C1orf61	0.0204386504606683	2.12873317844655	0.40237310970723	0.687652635370944	0.861852659467809	Exon	DLPFC
e567737	ENSG00000057608.16	ENSG00000057608	GDI2	0.0103547562173856	2.19573512958789	0.402372939701199	0.687652760353349	0.861852659467809	Exon	DLPFC
e142930	ENSG00000196912.12	ENSG00000196912	ANKRD36B	-0.0127046405840711	1.63939208565429	-0.40236770672579	0.687656607455503	0.861853860820413	Exon	DLPFC
e730661	ENSG00000111727.11	ENSG00000111727	HCFC2	0.0163255195530033	-1.05149874279758	0.402364750487555	0.687658780782984	0.861853860820413	Exon	DLPFC
e915227	ENSG00000132382.14	ENSG00000132382	MYBBP1A	0.0225846974071104	-1.33964877934473	0.402355757678795	0.687665392011156	0.861858974681694	Exon	DLPFC
e892182	ENSG00000103037.11	ENSG00000103037	SETD6	0.025481349362973	-2.24561592391879	0.402352166225649	0.687668032340457	0.86185911175025	Exon	DLPFC
e1031193	ENSG00000072958.8	ENSG00000072958	AP1M1	0.0264787185154892	-1.52713853108438	0.402336404525956	0.68767961991748	0.861860213499227	Exon	DLPFC
e948409	ENSG00000126581.12	ENSG00000126581	BECN1	0.0098251964202169	0.873624716348887	0.402334445868748	0.687681059874641	0.861860213499227	Exon	DLPFC
e778999	ENSG00000258941.3	ENSG00000258941		0.0113822996040061	0.352865568571843	0.40233167993375	0.687683093324746	0.861860213499227	Exon	DLPFC
e462074	ENSG00000189056.13	ENSG00000189056	RELN	0.0279760660813924	-0.172965221623921	0.402331630653089	0.687683129554745	0.861860213499227	Exon	DLPFC
e349026	ENSG00000275939.1	ENSG00000275939		-0.0218059635983431	-1.63623638137556	-0.402330025732394	0.687684309455609	0.861860213499227	Exon	DLPFC
e219046	ENSG00000164051.13	ENSG00000164051	CCDC51	0.0223917754075992	-1.80767278256134	0.40232676778896	0.687686704623206	0.861860213499227	Exon	DLPFC
e214389	ENSG00000168036.16	ENSG00000168036	CTNNB1	-0.0070749502760092	3.14155299570999	-0.402325443792008	0.687687677997236	0.861860213499227	Exon	DLPFC
e462792	ENSG00000146776.14	ENSG00000146776	ATXN7L1	0.0271957114269405	-2.54204593884296	0.402321290874412	0.687690731136136	0.861860213499227	Exon	DLPFC
e536019	ENSG00000147996.16	ENSG00000147996	CBWD5	0.0319419291891796	-2.56735377672395	0.402319768078787	0.687691850665184	0.861860213499227	Exon	DLPFC
e679162	ENSG00000082805.19	ENSG00000082805	ERC1	0.0092618212082155	3.87963446323394	0.402314645535151	0.687695616662399	0.861860213499227	Exon	DLPFC
e945239	ENSG00000186395.7	ENSG00000186395	KRT10	-0.028585541046459	-2.65520045788911	-0.402313101164956	0.687696752055689	0.861860213499227	Exon	DLPFC
e909565	ENSG00000158805.11	ENSG00000158805	ZNF276	-0.0177495372434206	1.10262034274953	-0.402286442756775	0.687716350951073	0.861881603906921	Exon	DLPFC
e282698	ENSG00000152990.13	ENSG00000152990	ADGRA3	-0.0203927722545222	-0.622016061200815	-0.402275412560741	0.687724460261254	0.861888594869344	Exon	DLPFC
e536520	ENSG00000260691.5	ENSG00000260691	ANKRD20A1	0.0729344135504712	-3.58022886397124	0.402257711582892	0.687737473951212	0.861901732156776	Exon	DLPFC
e249706	ENSG00000138246.15	ENSG00000138246	DNAJC13	0.0166703512580176	-1.24463678774892	0.402250137486751	0.687743042425564	0.861902389358164	Exon	DLPFC
e24689	ENSG00000121904.17	ENSG00000121904	CSMD2	-0.0209767071961646	-1.70579980462765	-0.402250112855277	0.687743060534648	0.861902389358164	Exon	DLPFC
e24319	ENSG00000004455.16	ENSG00000004455	AK2	-0.0141289185810097	-0.146967702714	-0.402242404674895	0.687748727605229	0.861906319456859	Exon	DLPFC
e161542	ENSG00000136536.14	ENSG00000136536	MARCH7	-0.0086848496602209	1.27100870120019	-0.402228020601415	0.68775930285369	0.861916400572485	Exon	DLPFC
e473061	ENSG00000146963.17	ENSG00000146963	LUC7L2	-0.0106547763546037	1.08862620295067	-0.402209908412745	0.687772619119794	0.861929916710107	Exon	DLPFC
e249112	ENSG00000034533.11	ENSG00000034533	ASTE1	-0.0237709283012368	-1.59677759978459	-0.402203518866488	0.687777316802666	0.861931007634201	Exon	DLPFC
e531439	ENSG00000122756.14	ENSG00000122756	CNTFR	-0.0189499698284657	0.277359397562996	-0.402201838861227	0.687778551967802	0.861931007634201	Exon	DLPFC
e373022	ENSG00000180822.11	ENSG00000180822	PSMG4	-0.043946169350773	-3.37303155895078	-0.402190046936924	0.687787221591456	0.861934471023547	Exon	DLPFC
e746218	ENSG00000177169.9	ENSG00000177169	ULK1	0.0193468754811637	1.04768542395085	0.402187601157957	0.687789019774984	0.861934471023547	Exon	DLPFC
e593866	ENSG00000095637.21	ENSG00000095637	SORBS1	0.0107036446045723	3.09739484409139	0.402186667679435	0.687789706086734	0.861934471023547	Exon	DLPFC
e1087568	ENSG00000131067.16	ENSG00000131067	GGT7	0.0137807352038044	1.14791657584761	0.402183284329037	0.687792193594589	0.861934471023547	Exon	DLPFC
e863274	ENSG00000213918.10	ENSG00000213918	DNASE1	0.0283818283853598	-2.46072187755927	0.402180866124609	0.687793971509625	0.861934471023547	Exon	DLPFC
e140525	ENSG00000144029.11	ENSG00000144029	MRPS5	0.0109423543080558	0.685058854937919	0.402159870684268	0.687809407874223	0.861950643566854	Exon	DLPFC
e437265	ENSG00000122641.10	ENSG00000122641	INHBA	-0.033733767554126	-1.99263031039017	-0.402153724971795	0.687813926378045	0.861953133970523	Exon	DLPFC
e867699	ENSG00000122299.11	ENSG00000122299	ZC3H7A	-0.0112966274968086	0.287854215995185	-0.402150035314192	0.687816639125363	0.861953361430251	Exon	DLPFC
e240506	ENSG00000163608.14	ENSG00000163608	NEPRO	0.0110902247460209	0.97660214255309	0.402144266078228	0.68782088084937	0.861955504953824	Exon	DLPFC
e610485	ENSG00000177600.8	ENSG00000177600	RPLP2	-0.0148016447831366	3.2047701396953	-0.402118115095993	0.687840107998933	0.861970347609575	Exon	DLPFC
e31152	ENSG00000178922.16	ENSG00000178922	HYI	-0.023943939969489	-1.1813902283363	-0.40211752357995	0.687840542905302	0.861970347609575	Exon	DLPFC
e476014	ENSG00000196511.13	ENSG00000196511	TPK1	0.0154663817922429	-0.580278748281308	0.402117347404018	0.687840672436948	0.861970347609575	Exon	DLPFC
e595870	ENSG00000155256.17	ENSG00000155256	ZFYVE27	0.015865546846959	-0.359374248325269	0.402112072245421	0.687844550950427	0.861970347609575	Exon	DLPFC
e642662	ENSG00000213465.7	ENSG00000213465	ARL2	-0.0110975284966184	2.07070081707586	-0.40211081756641	0.687845473443234	0.861970347609575	Exon	DLPFC
e1032513	ENSG00000053501.12	ENSG00000053501	USE1	0.0448175658024063	-2.66747026761167	0.402107499950867	0.687847912696037	0.861970347609575	Exon	DLPFC
e880981	ENSG00000149923.13	ENSG00000149923	PPP4C	-0.0136430183872855	0.0265780446706741	-0.402089979825759	0.687860794295241	0.861982148175954	Exon	DLPFC
e1152525	ENSG00000102312.20	ENSG00000102312	PORCN	0.0174939131854903	-1.09346550983311	0.402087806624965	0.687862392138438	0.861982148175954	Exon	DLPFC
e1021490	ENSG00000105397.13	ENSG00000105397	TYK2	-0.0166560250684678	-0.922955979161753	-0.402080799903853	0.687867543831004	0.861982279218098	Exon	DLPFC
e144617	ENSG00000144218.18	ENSG00000144218	AFF3	-0.0218500307416134	0.147012002092004	-0.402080778780545	0.687867559361941	0.861982279218098	Exon	DLPFC
e465982	ENSG00000004866.19	ENSG00000004866	ST7	0.0218201650126233	-1.9698433584493	0.402070470641857	0.687875138448699	0.861983669377396	Exon	DLPFC
e880520	ENSG00000169592.14	ENSG00000169592	INO80E	0.0103518391960475	0.623313983452109	0.402069026477859	0.687876200276687	0.861983669377396	Exon	DLPFC
e1056197	ENSG00000186567.12	ENSG00000186567	CEACAM19	-0.0280533100268945	-2.3998010411165	-0.402068828060617	0.687876346163892	0.861983669377396	Exon	DLPFC
e129995	ENSG00000119844.15	ENSG00000119844	AFTPH	0.0105055458055822	1.10368962097684	0.402065498775449	0.687878794038135	0.861983669377396	Exon	DLPFC
e1047196	ENSG00000196218.12	ENSG00000196218	RYR1	-0.0213526082829387	-1.52311248219908	-0.40205869038445	0.687883799953267	0.861985901867311	Exon	DLPFC
e24025	ENSG00000162521.18	ENSG00000162521	RBBP4	-0.0146337728458115	0.47515072234821	-0.402056190138754	0.687885638279127	0.861985901867311	Exon	DLPFC
e89543	ENSG00000118197.13	ENSG00000118197	DDX59	0.0171118077993147	-1.156448956802	0.402038406368845	0.687898713993163	0.861999114923094	Exon	DLPFC
e956511	ENSG00000121067.17	ENSG00000121067	SPOP	-0.0111166933256075	0.761362189187152	-0.402030716442799	0.687904368125587	0.862002979960326	Exon	DLPFC
e1053282	ENSG00000105409.16	ENSG00000105409	ATP1A3	0.0267980026855927	4.12457812505665	0.402025780296214	0.687907997509965	0.862002979960326	Exon	DLPFC
e595108	ENSG00000052749.13	ENSG00000052749	RRP12	-0.0206064512704039	-1.24194829010865	-0.402023882962945	0.687909392557921	0.862002979960326	Exon	DLPFC
e493968	ENSG00000147535.16	ENSG00000147535	PLPP5	0.0195261761783548	-1.16099388715346	0.402020336319762	0.687912000293122	0.862003062375326	Exon	DLPFC
e1161408	ENSG00000165288.10	ENSG00000165288	BRWD3	0.0174005761280316	-1.69315669736525	0.402013744454538	0.687916847094226	0.862003062375326	Exon	DLPFC
e485681	ENSG00000078674.17	ENSG00000078674	PCM1	0.0079549404852107	2.26015464238773	0.40201049734413	0.687919234602007	0.862003062375326	Exon	DLPFC
e471299	ENSG00000085662.13	ENSG00000085662	AKR1B1	-0.0110683329431101	1.32458029729514	-0.40201002231761	0.687919583875737	0.862003062375326	Exon	DLPFC
e1079196	ENSG00000088854.12	ENSG00000088854	C20orf194	-0.0108327243045265	0.694517948280806	-0.401998538323217	0.687928027756341	0.862006835797768	Exon	DLPFC
e392878	ENSG00000112651.11	ENSG00000112651	MRPL2	0.0108436369483442	0.66553396905034	0.401998379466575	0.687928144559747	0.862006835797768	Exon	DLPFC
e450203	ENSG00000075213.10	ENSG00000075213	SEMA3A	-0.0228470186142578	-1.02769452235926	-0.40199559835961	0.68793018944094	0.862006835797768	Exon	DLPFC
e461673	ENSG00000105821.14	ENSG00000105821	DNAJC2	0.0299055367964967	-2.91451002886791	0.401992108072512	0.687932755768504	0.862006879565888	Exon	DLPFC
e1157716	ENSG00000001497.16	ENSG00000001497	LAS1L	-0.0164933392147207	-1.29429845157769	-0.401987689129191	0.687936004920738	0.862007141886281	Exon	DLPFC
e118851	ENSG00000189350.12	ENSG00000189350	FAM179A	0.0473600185745341	-3.301168476328	0.401984937802953	0.687938027913579	0.862007141886281	Exon	DLPFC
e457114	ENSG00000106290.14	ENSG00000106290	TAF6	0.0154816612679308	-0.0603659727948996	0.401961024012827	0.687955611319523	0.862019113279006	Exon	DLPFC
e522538	ENSG00000261236.6	ENSG00000261236	BOP1	-0.0177002710884618	-0.82007775749206	-0.40195818057846	0.687957702060054	0.862019113279006	Exon	DLPFC
e735945	ENSG00000111300.9	ENSG00000111300	NAA25	-0.0154275129184073	-0.581628514702541	-0.401958148894759	0.687957725356683	0.862019113279006	Exon	DLPFC
e531188	ENSG00000165006.13	ENSG00000165006	UBAP1	0.009596846380471	0.841314715251602	0.401956069621882	0.687959254220685	0.862019113279006	Exon	DLPFC
e625855	ENSG00000110422.11	ENSG00000110422	HIPK3	0.0204649299618139	-0.752184131200893	0.401953775560186	0.687960941017773	0.862019113279006	Exon	DLPFC
e533011	ENSG00000198467.13	ENSG00000198467	TPM2	-0.0273256908998039	-0.57140593630904	-0.40194956646557	0.68796403592052	0.862019113279006	Exon	DLPFC
e68490	ENSG00000143624.13	ENSG00000143624	INTS3	-0.0140588014250709	0.0902360713437524	-0.401944493679749	0.687967765893248	0.862019113279006	Exon	DLPFC
e213747	ENSG00000144655.14	ENSG00000144655	CSRNP1	-0.0240666394380606	1.8864946744648	-0.401939542261866	0.687971406632601	0.862019113279006	Exon	DLPFC
e161393	ENSG00000123636.17	ENSG00000123636	BAZ2B	-0.0148308492737353	1.2415014107905	-0.401935425790836	0.687974433447506	0.862019113279006	Exon	DLPFC
e282694	ENSG00000152990.13	ENSG00000152990	ADGRA3	0.0320753405572294	-2.73482885823412	0.401931078691798	0.687977629847164	0.862019113279006	Exon	DLPFC
e999259	ENSG00000134042.12	ENSG00000134042	MRO	-0.020948850850239	3.99950239182121	-0.401924292070513	0.687982620026228	0.862019113279006	Exon	DLPFC
e999267	ENSG00000134042.12	ENSG00000134042	MRO	-0.020948850850239	3.99950239182121	-0.401924292070513	0.687982620026228	0.862019113279006	Exon	DLPFC
e631958	ENSG00000123444.13	ENSG00000123444	KBTBD4	0.0091333073989752	2.46641989249948	0.401920939362062	0.687985085266145	0.862019113279006	Exon	DLPFC
e631961	ENSG00000123444.13	ENSG00000123444	KBTBD4	0.0091333073989752	2.46641989249948	0.401920939362062	0.687985085266145	0.862019113279006	Exon	DLPFC
e37623	ENSG00000134744.13	ENSG00000134744	ZCCHC11	0.0125023331645063	0.363213541222687	0.401920302733712	0.687985553378092	0.862019113279006	Exon	DLPFC
e1006712	ENSG00000011304.18	ENSG00000011304	PTBP1	-0.0285168296965715	-2.17654510716868	-0.401908303021647	0.687994376772275	0.862024301870467	Exon	DLPFC
e897876	ENSG00000103064.13	ENSG00000103064	SLC7A6	-0.0212166580624778	-1.75869995813337	-0.401907785454962	0.687994757340273	0.862024301870467	Exon	DLPFC
e1082684	ENSG00000089006.16	ENSG00000089006	SNX5	0.0217418224553779	-1.69439488932664	0.40190006762134	0.688000432290853	0.862026311611832	Exon	DLPFC
e880364	ENSG00000149932.16	ENSG00000149932	TMEM219	-0.0139790293926394	0.811238282372581	-0.401889077276772	0.688008513560854	0.862026311611832	Exon	DLPFC
e1031800	ENSG00000214046.8	ENSG00000214046	SMIM7	-0.0125394866790152	0.518924450506068	-0.401887003519889	0.688010038411443	0.862026311611832	Exon	DLPFC
e372512	ENSG00000164379.6	ENSG00000164379	FOXQ1	-0.0235459547170871	-0.551459292122673	-0.401886603626464	0.688010332456533	0.862026311611832	Exon	DLPFC
e240319	ENSG00000091986.15	ENSG00000091986	CCDC80	0.0352258923177662	-2.23462778178226	0.401884407417549	0.688011947348763	0.862026311611832	Exon	DLPFC
e810479	ENSG00000104044.15	ENSG00000104044	OCA2	0.0305729145523728	-2.7217721435984	0.401882089983429	0.688013651380528	0.862026311611832	Exon	DLPFC
e521437	ENSG00000178209.14	ENSG00000178209	PLEC	-0.0216538606042948	2.39319161081264	-0.401875645751533	0.688018389895052	0.862026311611832	Exon	DLPFC
e504160	ENSG00000147586.9	ENSG00000147586	MRPS28	0.0117776456977549	1.60906676805787	0.401874814237887	0.688019001317069	0.862026311611832	Exon	DLPFC
e385142	ENSG00000213676.10	ENSG00000213676	ATF6B	-0.0171491367041831	-0.0441962547958734	-0.401874619592373	0.688019144442294	0.862026311611832	Exon	DLPFC
e311144	ENSG00000198589.10	ENSG00000198589	LRBA	-0.0131087321309331	-0.582053671415036	-0.401859267804917	0.688030432834522	0.862036930617458	Exon	DLPFC
e951372	ENSG00000186566.12	ENSG00000186566	GPATCH8	0.0141935766803284	-0.293539540223622	0.401855647361128	0.688033095009583	0.862036930617458	Exon	DLPFC
e774378	ENSG00000100949.14	ENSG00000100949	RABGGTA	0.0162415977001658	-1.32108246020443	0.401852765122166	0.688035214372616	0.862036930617458	Exon	DLPFC
e24701	ENSG00000121904.17	ENSG00000121904	CSMD2	0.0227678583813148	-1.91781087025055	0.401847913069913	0.688038782180954	0.862038229016864	Exon	DLPFC
e756515	ENSG00000231607.9	ENSG00000231607	DLEU2	-0.0238420227595933	-1.52852332685797	-0.401842148308402	0.688043021131216	0.862038411352563	Exon	DLPFC
e803696	ENSG00000197102.10	ENSG00000197102	DYNC1H1	0.0102393315710233	3.79186933153295	0.401840829752749	0.688043990694274	0.862038411352563	Exon	DLPFC
e570750	ENSG00000152457.17	ENSG00000152457	DCLRE1C	0.0223627172181876	-1.74061837074222	0.40182813820438	0.688053323096094	0.862043954128456	Exon	DLPFC
e406534	ENSG00000081087.14	ENSG00000081087	OSTM1	-0.0148058012905328	-0.602269323724013	-0.401827927916144	0.688053477726511	0.862043954128456	Exon	DLPFC
e853790	ENSG00000007392.16	ENSG00000007392	LUC7L	-0.014238458428807	2.12908635478861	-0.401816806224204	0.688061655814923	0.862051028554519	Exon	DLPFC
e404513	ENSG00000118412.12	ENSG00000118412	CASP8AP2	0.0107696616511414	1.67261836758094	0.401781279815956	0.688087779613221	0.862069223546224	Exon	DLPFC
e760349	ENSG00000139746.15	ENSG00000139746	RBM26	0.0133545506648101	1.18396743875293	0.401778807129323	0.688089597879247	0.862069223546224	Exon	DLPFC
e396192	ENSG00000096093.15	ENSG00000096093	EFHC1	0.0206700659326144	-1.19124581076195	0.401778515638606	0.688089812224225	0.862069223546224	Exon	DLPFC
e401504	ENSG00000146247.13	ENSG00000146247	PHIP	-0.0116221278976429	1.33035514590549	-0.40177639349737	0.688091372721735	0.862069223546224	Exon	DLPFC
e899185	ENSG00000198373.12	ENSG00000198373	WWP2	-0.0133749183192792	-0.23571025805542	-0.40177535681211	0.688092135039422	0.862069223546224	Exon	DLPFC
e598862	ENSG00000214435.7	ENSG00000214435	AS3MT	0.0176388779940209	-0.506775358329105	0.401774734373421	0.688092592744569	0.862069223546224	Exon	DLPFC
e274337	ENSG00000133256.12	ENSG00000133256	PDE6B	-0.0402377266414479	-1.50595988653443	-0.4017729572396	0.688093899545873	0.862069223546224	Exon	DLPFC
e433583	ENSG00000106066.14	ENSG00000106066	CPVL	0.0374806447531927	-2.51045698009703	0.401765062611895	0.688099704809239	0.862073324919965	Exon	DLPFC
e420671	ENSG00000130340.15	ENSG00000130340	SNX9	-0.0156775093516275	-0.31359689177618	-0.401758725947815	0.688104364447495	0.862075990993015	Exon	DLPFC
e886377	ENSG00000121281.12	ENSG00000121281	ADCY7	-0.0274919605958217	-2.01262123578276	-0.401745078068389	0.688114400396406	0.862082926180522	Exon	DLPFC
e933197	ENSG00000109079.9	ENSG00000109079	TNFAIP1	0.0138381030730307	0.358579436574219	0.401744312552158	0.688114963319322	0.862082926180522	Exon	DLPFC
e306026	ENSG00000245958.6	ENSG00000245958		0.0197682407136116	-1.02397606822886	0.401737020755166	0.68812032535623	0.862086472163378	Exon	DLPFC
e892459	ENSG00000125107.17	ENSG00000125107	CNOT1	-0.013348674467338	-0.596929101999949	-0.401731295628222	0.688124535350346	0.862088574830624	Exon	DLPFC
e378382	ENSG00000271755.1	ENSG00000271755		-0.0181039670823959	-0.157362840424672	-0.401723500354013	0.688130267650819	0.862092584634407	Exon	DLPFC
e314944	ENSG00000137628.16	ENSG00000137628	DDX60	-0.035317473955931	-2.56350952818541	-0.401717294833408	0.688134830929547	0.862094674731799	Exon	DLPFC
e764019	ENSG00000134905.16	ENSG00000134905	CARS2	-0.0266271029123193	-2.57445542489652	-0.401711552751865	0.688139053424846	0.862094674731799	Exon	DLPFC
e676087	ENSG00000149571.11	ENSG00000149571	KIRREL3	-0.0196350581963224	-1.08631998876001	-0.401710347795508	0.688139939502418	0.862094674731799	Exon	DLPFC
e1069101	ENSG00000105568.17	ENSG00000105568	PPP2R1A	-0.0245536125651059	-2.68119295080304	-0.401707460633519	0.68814206260968	0.862094674731799	Exon	DLPFC
e1026832	ENSG00000160877.5	ENSG00000160877	NACC1	-0.0139767806166259	0.336185203619964	-0.401698843684635	0.688148399195294	0.862097454628053	Exon	DLPFC
e931206	ENSG00000072210.18	ENSG00000072210	ALDH3A2	0.0140882311263259	0.296660992350983	0.401697557636479	0.688149344909444	0.862097454628053	Exon	DLPFC
e454947	ENSG00000106236.3	ENSG00000106236	NPTX2	0.0326309647178188	0.725841878034124	0.401692614291856	0.688152980074116	0.862097579567349	Exon	DLPFC
e370475	ENSG00000169045.17	ENSG00000169045	HNRNPH1	0.0149685654928559	0.366365846054724	0.401688615164298	0.688155920899508	0.862097579567349	Exon	DLPFC
e921429	ENSG00000141499.16	ENSG00000141499	WRAP53	-0.0201074762345726	-0.969846475423089	-0.401687093838973	0.688157039632794	0.862097579567349	Exon	DLPFC
e619262	ENSG00000110321.15	ENSG00000110321	EIF4G2	0.0154387769964589	1.93988589243364	0.401680696954341	0.688161743701714	0.862098816874713	Exon	DLPFC
e591313	ENSG00000171862.9	ENSG00000171862	PTEN	-0.0090529388885932	2.26794291236869	-0.401678865318181	0.688163090631899	0.862098816874713	Exon	DLPFC
e688733	ENSG00000139083.10	ENSG00000139083	ETV6	0.0210831944038891	-1.70968490381316	0.401670733966718	0.688169070195385	0.862103136222298	Exon	DLPFC
e946716	ENSG00000267261.5	ENSG00000267261		0.0196685412383342	-1.07376288703653	0.40166343705055	0.688174436155669	0.862104474564939	Exon	DLPFC
e367224	ENSG00000146083.11	ENSG00000146083	RNF44	-0.0216611940967041	-0.893341919060242	-0.401662395767034	0.688175201889472	0.862104474564939	Exon	DLPFC
e784278	ENSG00000032219.18	ENSG00000032219	ARID4A	-0.0148059589314086	-0.192224267441805	-0.401655938379052	0.688179950497942	0.862106254469784	Exon	DLPFC
e509784	ENSG00000034677.12	ENSG00000034677	RNF19A	0.0105777484579299	2.10000174109923	0.401653578255905	0.68818168607906	0.862106254469784	Exon	DLPFC
e1091430	ENSG00000101445.9	ENSG00000101445	PPP1R16B	-0.010530643629347	1.57674465787244	-0.401645788306451	0.688187414643194	0.862106542773674	Exon	DLPFC
e54322	ENSG00000134222.16	ENSG00000134222	PSRC1	-0.0254518954879783	-1.34002055794643	-0.401644687992473	0.688188223792278	0.862106542773674	Exon	DLPFC
e36137	ENSG00000186094.16	ENSG00000186094	AGBL4	0.0250033020842037	-1.25887997529167	0.401641277353594	0.688190731910768	0.862106542773674	Exon	DLPFC
e530582	ENSG00000086102.18	ENSG00000086102	NFX1	0.0201418118988403	-0.958009748151681	0.401639494507974	0.688192042982652	0.862106542773674	Exon	DLPFC
e531273	ENSG00000164972.12	ENSG00000164972	C9orf24	0.0216415139855462	-1.35263524512687	0.401619190873756	0.688206973968266	0.862122075463955	Exon	DLPFC
e635765	ENSG00000006118.14	ENSG00000006118	TMEM132A	0.0204225161663363	-0.303201474523855	0.401609115629994	0.688214383195498	0.862127879249339	Exon	DLPFC
e1075680	ENSG00000186230.6	ENSG00000186230	ZNF749	0.0187225809671119	-1.18051477215512	0.401598728851166	0.688222021553767	0.862127879249339	Exon	DLPFC
e1178	ENSG00000078808.16	ENSG00000078808	SDF4	-0.0240459246271992	-1.87042529949261	-0.401596222794408	0.688223864493658	0.862127879249339	Exon	DLPFC
e918967	ENSG00000072778.19	ENSG00000072778	ACADVL	-0.0096588383052151	3.96701717224993	-0.401594880261633	0.688224851785392	0.862127879249339	Exon	DLPFC
e163144	ENSG00000169507.9	ENSG00000169507	SLC38A11	-0.026553325816209	-1.65175790479173	-0.401588944654488	0.688229216806912	0.862127879249339	Exon	DLPFC
e1157649	ENSG00000126970.15	ENSG00000126970	ZC4H2	-0.0124838624973893	-0.362484626990518	-0.401588718150758	0.688229383377046	0.862127879249339	Exon	DLPFC
e443768	ENSG00000198874.12	ENSG00000198874	TYW1	-0.0248383547075861	-2.06831895093253	-0.401583673988006	0.688233092842496	0.862127879249339	Exon	DLPFC
e792760	ENSG00000119688.20	ENSG00000119688	ABCD4	-0.0152910903489053	-0.0053956601667906	-0.401581979933725	0.688234338647728	0.862127879249339	Exon	DLPFC
e471270	ENSG00000085662.13	ENSG00000085662	AKR1B1	0.0091935439601712	2.59269887392665	0.401581906375372	0.688234392742461	0.862127879249339	Exon	DLPFC
e675526	ENSG00000064309.14	ENSG00000064309	CDON	0.0182697079562746	1.31362040113591	0.401566625183	0.688245630549437	0.862130172828992	Exon	DLPFC
e985134	ENSG00000141556.20	ENSG00000141556	TBCD	0.0118933261881531	-0.137349143976809	0.401566225098582	0.688245924772921	0.862130172828992	Exon	DLPFC
e767431	ENSG00000165792.17	ENSG00000165792	METTL17	0.022418421578641	-2.12882017677737	0.401566148954066	0.68824598076987	0.862130172828992	Exon	DLPFC
e218655	ENSG00000164048.13	ENSG00000164048	ZNF589	0.0211291621123536	-1.95147944277105	0.40156564586721	0.688246350741786	0.862130172828992	Exon	DLPFC
e1039936	ENSG00000121289.17	ENSG00000121289	CEP89	-0.015244840627902	-1.05444886524854	-0.401561534699432	0.688249374112433	0.862130788641401	Exon	DLPFC
e1097152	ENSG00000020256.19	ENSG00000020256	ZFP64	-0.0185842456616277	-1.79971545496634	-0.401555826544185	0.688253571922898	0.862132875597733	Exon	DLPFC
e661837	ENSG00000149212.11	ENSG00000149212	SESN3	0.0129110191557012	1.999135411885	0.401551257790953	0.688256931817465	0.862133912936913	Exon	DLPFC
e31015	ENSG00000198198.14	ENSG00000198198	SZT2	-0.0219857846925752	-1.63776778290708	-0.401538543833916	0.688266281787047	0.862142006018276	Exon	DLPFC
e491562	ENSG00000186918.13	ENSG00000186918	ZNF395	-0.0216303920118919	-2.01501601051281	-0.401535318089062	0.688268654039283	0.862142006018276	Exon	DLPFC
e220177	ENSG00000114302.15	ENSG00000114302	PRKAR2A	-0.020126516447502	-1.30293471694435	-0.401531577373531	0.688271405011114	0.862142006018276	Exon	DLPFC
e883060	ENSG00000103510.19	ENSG00000103510	KAT8	-0.0124690219872548	0.0887890991349244	-0.401524593893506	0.688276540766059	0.862142006018276	Exon	DLPFC
e379829	ENSG00000243753.5	ENSG00000243753	HLA-L	0.0267308480524878	-0.741636678756045	0.40152189232632	0.688278527542569	0.862142006018276	Exon	DLPFC
e344122	ENSG00000134987.11	ENSG00000134987	WDR36	0.0139823934830098	-0.0665001506471973	0.40152181632007	0.688278583438835	0.862142006018276	Exon	DLPFC
e997847	ENSG00000167220.11	ENSG00000167220	HDHD2	0.0152616145991794	0.15452546180349	0.401508499613496	0.688288376793615	0.86214793050741	Exon	DLPFC
e997867	ENSG00000167220.11	ENSG00000167220	HDHD2	0.0152616145991794	0.15452546180349	0.401508499613496	0.688288376793615	0.86214793050741	Exon	DLPFC
e182602	ENSG00000144445.16	ENSG00000144445	KANSL1L	-0.015119168493019	-0.612800917776846	-0.401501200721592	0.688293744557338	0.862151482798427	Exon	DLPFC
e204077	ENSG00000197548.12	ENSG00000197548	ATG7	0.0255677086900522	-2.04670841643294	0.401495893400679	0.688297647686375	0.862153200479848	Exon	DLPFC
e232880	ENSG00000163635.17	ENSG00000163635	ATXN7	0.0134134147958876	-0.16567253418448	0.401487695892972	0.688303676343363	0.862157580549109	Exon	DLPFC
e350219	ENSG00000164402.13	ENSG00000164402	SEPT8	-0.0282287509255698	-2.27109357214151	-0.401483032704974	0.688307105780049	0.862158704858593	Exon	DLPFC
e559577	ENSG00000125485.17	ENSG00000125485	DDX31	-0.0228704910061322	-2.38315569239591	-0.401474162408636	0.688313629257663	0.862160390801284	Exon	DLPFC
e462580	ENSG00000135250.16	ENSG00000135250	SRPK2	0.0158105420621367	-0.710707032374932	0.401472375082885	0.688314943712568	0.862160390801284	Exon	DLPFC
e608274	ENSG00000177963.13	ENSG00000177963	RIC8A	0.009371353631424	1.9281408149075	0.401470874478375	0.688316047304492	0.862160390801284	Exon	DLPFC
e274201	ENSG00000174227.15	ENSG00000174227	PIGG	-0.0131867818228392	0.141157189979544	-0.401465060726654	0.688320322927313	0.862162574982881	Exon	DLPFC
e110971	ENSG00000119203.13	ENSG00000119203	CPSF3	0.0188774449273722	-0.425708702092211	0.401459954532545	0.688324078197415	0.86216353405904	Exon	DLPFC
e675604	ENSG00000165526.8	ENSG00000165526	RPUSD4	0.0099677591040996	1.49754162518166	0.401455887345075	0.688327069351958	0.86216353405904	Exon	DLPFC
e1081647	ENSG00000132640.14	ENSG00000132640	BTBD3	0.0124974326767662	1.9978192921014	0.401452001508468	0.688329927139188	0.86216353405904	Exon	DLPFC
e438136	ENSG00000122678.15	ENSG00000122678	POLM	-0.026108610447	-2.46326887885321	-0.4014471349315	0.688333506205272	0.86216353405904	Exon	DLPFC
e74460	ENSG00000125462.16	ENSG00000125462	C1orf61	-0.0276419596023742	-0.357579666430546	-0.401446806276581	0.688333747910871	0.86216353405904	Exon	DLPFC
e895966	ENSG00000102974.14	ENSG00000102974	CTCF	-0.0086453575524029	2.47336310677559	-0.401442358830562	0.688337018738651	0.862164459642469	Exon	DLPFC
e655128	ENSG00000077514.8	ENSG00000077514	POLD3	0.0211014072295185	-2.14796281118508	0.401430584021831	0.688345678427164	0.862172134917253	Exon	DLPFC
e743414	ENSG00000235423.8	ENSG00000235423		0.0176842121990794	1.71829322108684	0.401420004003185	0.688353459451901	0.86217870958877	Exon	DLPFC
e741576	ENSG00000110987.8	ENSG00000110987	BCL7A	0.0185382460509916	-0.654714389901791	0.401388682254434	0.688376495078254	0.862204390884779	Exon	DLPFC
e1044614	ENSG00000196357.11	ENSG00000196357	ZNF565	0.0148491794470775	-0.893435417105393	0.401381821966657	0.688381540525782	0.862207539040447	Exon	DLPFC
e1133423	ENSG00000100116.16	ENSG00000100116	GCAT	0.0214255972068962	-1.88052419709531	0.401363008554212	0.688395377055476	0.862221698086227	Exon	DLPFC
e917322	ENSG00000072849.10	ENSG00000072849	DERL2	-0.0203664174878377	-1.26247021695125	-0.401356020372796	0.688400516616511	0.862224964032698	Exon	DLPFC
e37533	ENSG00000154222.14	ENSG00000154222	CC2D1B	-0.0210157611418779	-1.49931641929105	-0.401334272426029	0.688416511557001	0.862241826320208	Exon	DLPFC
e918809	ENSG00000072778.19	ENSG00000072778	ACADVL	-0.0119222503850615	2.28677184570071	-0.4013267927804	0.688422012636774	0.862245544969252	Exon	DLPFC
e779402	ENSG00000179454.13	ENSG00000179454	KLHL28	-0.0083854305665294	1.91438242179064	-0.401321953966605	0.688425571464019	0.862246830937132	Exon	DLPFC
e1174774	ENSG00000067829.18	ENSG00000067829	IDH3G	0.0124809030259231	0.348923550162535	0.401315907073812	0.68843001881307	0.862247430906714	Exon	DLPFC
e231081	ENSG00000163681.14	ENSG00000163681	SLMAP	0.0099594309231663	0.867550515899426	0.40131441704786	0.688431114694174	0.862247430906714	Exon	DLPFC
e500354	ENSG00000198363.16	ENSG00000198363	ASPH	-0.0133247991538246	1.65872556940537	-0.401305904572804	0.688437375443737	0.862250410998077	Exon	DLPFC
e273960	ENSG00000185621.11	ENSG00000185621	LMLN	0.0191394482317797	-1.72159341319607	0.401304296337725	0.688438558269824	0.862250410998077	Exon	DLPFC
e555932	ENSG00000136811.16	ENSG00000136811	ODF2	0.0161427770791588	-1.24593637626411	0.401290384231499	0.688448790389342	0.862255268322286	Exon	DLPFC
e772776	ENSG00000092010.14	ENSG00000092010	PSME1	-0.0201541080973334	-1.24144384426058	-0.401285140711732	0.688452646924563	0.862255268322286	Exon	DLPFC
e157059	ENSG00000115947.13	ENSG00000115947	ORC4	-0.0183140236582502	-1.35314622856631	-0.401280935112827	0.68845574008943	0.862255268322286	Exon	DLPFC
e347886	ENSG00000113368.11	ENSG00000113368	LMNB1	0.0182290936618051	-1.15375673989344	0.401276189099717	0.688459230728402	0.862255268322286	Exon	DLPFC
e83579	ENSG00000135870.11	ENSG00000135870	RC3H1	-0.012858424397398	0.273537330571299	-0.401270399972574	0.688463488574972	0.862255268322286	Exon	DLPFC
e369498	ENSG00000145916.18	ENSG00000145916	RMND5B	-0.0138525981704721	-0.640340394942977	-0.401269478505419	0.688464166305994	0.862255268322286	Exon	DLPFC
e19658	ENSG00000142784.15	ENSG00000142784	WDTC1	-0.0124877516675638	2.71241212401272	-0.401263255858742	0.688468743014706	0.862255268322286	Exon	DLPFC
e341759	ENSG00000153113.23	ENSG00000153113	CAST	-0.0136369088813118	0.163909726403109	-0.401261516174585	0.688470022541055	0.862255268322286	Exon	DLPFC
e654210	ENSG00000054965.10	ENSG00000054965	FAM168A	-0.0110727826153987	1.09065588585454	-0.401259596353579	0.688471434557922	0.862255268322286	Exon	DLPFC
e441429	ENSG00000106070.17	ENSG00000106070	GRB10	0.0098608459270431	1.88175945790768	0.401258534010971	0.688472215905024	0.862255268322286	Exon	DLPFC
e299583	ENSG00000163110.14	ENSG00000163110	PDLIM5	-0.0171658677365381	0.0987765193601176	-0.401258304846144	0.688472384454528	0.862255268322286	Exon	DLPFC
e577286	ENSG00000165731.17	ENSG00000165731	RET	-0.033630681850866	-2.88259605363787	-0.401254325809388	0.688475311017252	0.862255268322286	Exon	DLPFC
e538062	ENSG00000107372.12	ENSG00000107372	ZFAND5	0.0076101024171129	3.53806139190776	0.401254267210964	0.688475354116151	0.862255268322286	Exon	DLPFC
e739309	ENSG00000089157.15	ENSG00000089157	RPLP0	0.0299868963871076	-0.548008354710575	0.401249050049305	0.688479191321075	0.862256902811728	Exon	DLPFC
e833964	ENSG00000169032.9	ENSG00000169032	MAP2K1	-0.0262497641933474	-2.86996398272357	-0.401229363146167	0.688493671044906	0.862271866016807	Exon	DLPFC
e397926	ENSG00000151914.19	ENSG00000151914	DST	0.0141261391886527	-0.0380582875728475	0.401222067775443	0.688499036821623	0.862275414814766	Exon	DLPFC
e1166960	ENSG00000131725.13	ENSG00000131725	WDR44	-0.0114266833133006	0.540764367714628	-0.401202647625508	0.688513320502619	0.862284845130224	Exon	DLPFC
e207327	ENSG00000228956.8	ENSG00000228956	SATB1-AS1	0.0187952344349692	-1.0478680193374	0.401202277053627	0.688513593062389	0.862284845130224	Exon	DLPFC
e1077822	ENSG00000088832.15	ENSG00000088832	FKBP1A	0.0140833586668254	3.72108962691377	0.401201501804656	0.688514163266823	0.862284845130224	Exon	DLPFC
e701634	ENSG00000134287.9	ENSG00000134287	ARF3	-0.028091419576548	-2.63998801355459	-0.401194600966167	0.688519238919844	0.862286570171184	Exon	DLPFC
e452833	ENSG00000127980.15	ENSG00000127980	PEX1	-0.0135968547086754	-0.128708770650194	-0.401186644816731	0.688525090784747	0.862286570171184	Exon	DLPFC
e439695	ENSG00000136280.15	ENSG00000136280	CCM2	0.0150664333990916	-0.21504121113683	0.401186412944962	0.688525261330124	0.862286570171184	Exon	DLPFC
e1100118	ENSG00000130702.14	ENSG00000130702	LAMA5	-0.038230993158434	-3.31984882090562	-0.401185857934303	0.688525669549362	0.862286570171184	Exon	DLPFC
e107610	ENSG00000143653.9	ENSG00000143653	SCCPDH	0.0115417369539544	1.97309854377757	0.401177973290469	0.68853146884115	0.862288657650805	Exon	DLPFC
e991697	ENSG00000101773.17	ENSG00000101773	RBBP8	0.0231886348747011	-1.92132939314893	0.401176600755847	0.68853247836596	0.862288657650805	Exon	DLPFC
e1067118	ENSG00000204653.9	ENSG00000204653	ASPDH	0.0305525639479725	-2.30913183493747	0.401170986515042	0.688536607750575	0.862288657650805	Exon	DLPFC
e124222	ENSG00000138078.15	ENSG00000138078	PREPL	0.0173276795593158	0.500789834586983	0.401169225689332	0.688537902874462	0.862288657650805	Exon	DLPFC
e56404	ENSG00000243960.1	ENSG00000243960		0.0109063966129481	0.217942236841945	0.401166377871884	0.688539997505295	0.862288657650805	Exon	DLPFC
e824681	ENSG00000166200.14	ENSG00000166200	COPS2	-0.0085697219446684	3.1513128771057	-0.401159108530364	0.68854534427282	0.862292182411391	Exon	DLPFC
e1041326	ENSG00000153902.13	ENSG00000153902	LGI4	-0.019948172536613	-0.317387351632381	-0.401148317563788	0.688553281305218	0.862298951023822	Exon	DLPFC
e590250	ENSG00000108219.14	ENSG00000108219	TSPAN14	-0.0165018968568247	-0.876510180482184	-0.401131166331007	0.688565896547239	0.862311000818573	Exon	DLPFC
e228880	ENSG00000163932.13	ENSG00000163932	PRKCD	-0.0221596343305055	-1.64858815126647	-0.401124013176408	0.688571157930987	0.862311000818573	Exon	DLPFC
e526124	ENSG00000107036.11	ENSG00000107036	RIC1	-0.0205706897811696	-1.84739762552104	-0.40112332170271	0.688571666533753	0.862311000818573	Exon	DLPFC
e471079	ENSG00000131558.14	ENSG00000131558	EXOC4	0.0127664510702537	0.0996819109015969	0.40111802203326	0.688575564628207	0.862311000818573	Exon	DLPFC
e471117	ENSG00000131558.14	ENSG00000131558	EXOC4	0.0127664510702537	0.0996819109015969	0.40111802203326	0.688575564628207	0.862311000818573	Exon	DLPFC
e900465	ENSG00000189091.12	ENSG00000189091	SF3B3	-0.0109369377278001	0.624438236115705	-0.401100154342324	0.688588707008499	0.862324287904766	Exon	DLPFC
e306084	ENSG00000250950.1	ENSG00000250950		-0.01944439709124	-1.21418020063585	-0.401095096273628	0.688592427431521	0.862324497467976	Exon	DLPFC
e306264	ENSG00000138738.10	ENSG00000138738	PRDM5	-0.0240564348819128	-2.49318334184001	-0.401093041220543	0.688593939011969	0.862324497467976	Exon	DLPFC
e703367	ENSG00000161798.6	ENSG00000161798	AQP5	-0.0338907692861871	-3.07600478820713	-0.401086041161465	0.688599087867621	0.862327176622183	Exon	DLPFC
e408646	ENSG00000112769.18	ENSG00000112769	LAMA4	-0.0226177958781006	-1.88151084688115	-0.40108079670399	0.68860294540949	0.862327176622183	Exon	DLPFC
e778700	ENSG00000259070.5	ENSG00000259070	LINC00639	-0.0519530231713682	-2.56257650851821	-0.401079804232516	0.688603675419235	0.862327176622183	Exon	DLPFC
e232367	ENSG00000241472.6	ENSG00000241472	PTPRG-AS1	-0.0239915180158136	-2.42695641616286	-0.401065555893569	0.688614155779046	0.862336800011796	Exon	DLPFC
e472427	ENSG00000157680.15	ENSG00000157680	DGKI	-0.0216697901001789	-1.16499664104605	-0.401062471073404	0.688616424825146	0.862336800011796	Exon	DLPFC
e1003024	ENSG00000267390.1	ENSG00000267390		-0.0224674010478544	-1.47832892087722	-0.401034902848035	0.688636702817487	0.862359022324475	Exon	DLPFC
e183223	ENSG00000144451.18	ENSG00000144451	SPAG16	-0.0157437736783685	0.190107215852769	-0.401028198290083	0.688641634433851	0.862359145227071	Exon	DLPFC
e255086	ENSG00000071794.15	ENSG00000071794	HLTF	0.0131040385801272	0.899126032372986	0.401024823301347	0.688644116951493	0.862359145227071	Exon	DLPFC
e1138838	ENSG00000186654.20	ENSG00000186654	PRR5	0.0319001223005675	-2.4248822122569	0.401024440863187	0.688644398259156	0.862359145227071	Exon	DLPFC
e957658	ENSG00000108829.9	ENSG00000108829	LRRC59	-0.0135619538413999	0.009592190046271	-0.401012841394914	0.688652930428586	0.862366658406451	Exon	DLPFC
e832826	ENSG00000166855.9	ENSG00000166855	CLPX	-0.0099704051230218	1.12449365026041	-0.400989468209024	0.688670123060107	0.862385016567252	Exon	DLPFC
e192191	ENSG00000144524.17	ENSG00000144524	COPS7B	0.0268742553316805	-2.57333382168267	0.400974163488656	0.688681380852023	0.862395942735953	Exon	DLPFC
e746994	ENSG00000177084.16	ENSG00000177084	POLE	0.0351861079978047	-2.67923378824447	0.400958434027405	0.688692951145491	0.862407260150512	Exon	DLPFC
e234020	ENSG00000144744.16	ENSG00000144744	UBA3	-0.0135774222022743	0.687032505007309	-0.400954104968098	0.688696135532275	0.86240807637216	Exon	DLPFC
e210256	ENSG00000170266.15	ENSG00000170266	GLB1	-0.0168003035486276	-1.2454613199962	-0.400945787380278	0.688702253832386	0.862411339394529	Exon	DLPFC
e1102629	ENSG00000196132.11	ENSG00000196132	MYT1	-0.0276079526225671	-2.65979826256658	-0.400943676639354	0.688703806466848	0.862411339394529	Exon	DLPFC
e468699	ENSG00000273184.1	ENSG00000273184		-0.0224235283033259	-1.40704303723379	-0.400931835846471	0.688712516429508	0.862415403998637	Exon	DLPFC
e526717	ENSG00000107077.17	ENSG00000107077	KDM4C	0.0090986623418928	1.38406460424558	0.400929353451644	0.688714342458279	0.862415403998637	Exon	DLPFC
e637334	ENSG00000149485.17	ENSG00000149485	FADS1	-0.0354818915823536	-2.88177058884932	-0.400928935134783	0.688714650168825	0.862415403998637	Exon	DLPFC
e183292	ENSG00000144451.18	ENSG00000144451	SPAG16	-0.0157460356199522	0.188382688071936	-0.400921069524209	0.68872043605886	0.862419477788857	Exon	DLPFC
e9033	ENSG00000171824.13	ENSG00000171824	EXOSC10	-0.0130956528923747	-0.0772337010232968	-0.400912837004672	0.68872649186424	0.862421373305569	Exon	DLPFC
e842584	ENSG00000169783.12	ENSG00000169783	LINGO1	0.0274333879930742	1.56749215671469	0.400911368186579	0.688727572322513	0.862421373305569	Exon	DLPFC
e802779	ENSG00000140105.17	ENSG00000140105	WARS	0.017640314595942	1.11357977515559	0.40090782830572	0.688730176251093	0.862421373305569	Exon	DLPFC
e218304	ENSG00000132153.14	ENSG00000132153	DHX30	-0.0115398664612403	0.290351717175223	-0.400904851271945	0.688732366153463	0.862421373305569	Exon	DLPFC
e91514	ENSG00000117139.16	ENSG00000117139	KDM5B	0.0132863189311006	-0.50487943243145	0.40090179699548	0.688734612878183	0.862421373305569	Exon	DLPFC
e112184	ENSG00000134324.11	ENSG00000134324	LPIN1	0.0360018071334264	-2.74194944976252	0.400897344336349	0.688737888257653	0.862422303378325	Exon	DLPFC
e341470	ENSG00000175449.13	ENSG00000175449	RFESD	-0.0198467825430295	-1.4824318010486	-0.400885102935782	0.688746893071497	0.862430407688472	Exon	DLPFC
e513017	ENSG00000147677.10	ENSG00000147677	EIF3H	-0.0110378762899638	1.63864003546253	-0.400879175934792	0.688751253008508	0.862432695770071	Exon	DLPFC
e643317	ENSG00000162298.17	ENSG00000162298	SYVN1	0.0297900730885411	-2.73537345134786	0.400874848721449	0.688754436138814	0.862433510279852	Exon	DLPFC
e188496	ENSG00000072195.14	ENSG00000072195	SPEG	0.0208527586223183	-0.718898495136949	0.400864586597089	0.688761985055915	0.862437201145699	Exon	DLPFC
e1037917	ENSG00000105750.14	ENSG00000105750	ZNF85	-0.0251061485585769	-2.3908584973647	-0.40086071110797	0.688764835910978	0.862437201145699	Exon	DLPFC
e769974	ENSG00000100461.17	ENSG00000100461	RBM23	0.0114444593875523	0.418799660638813	0.400853623283877	0.688770049808652	0.862437201145699	Exon	DLPFC
e770087	ENSG00000100461.17	ENSG00000100461	RBM23	0.0114444593875523	0.418799660638813	0.400853623283877	0.688770049808652	0.862437201145699	Exon	DLPFC
e569493	ENSG00000065665.20	ENSG00000065665	SEC61A2	0.0112639838945245	0.933185378741578	0.400848871263169	0.688773545466604	0.862437201145699	Exon	DLPFC
e1006497	ENSG00000099864.17	ENSG00000099864	PALM	0.0217804313327876	-0.319171351983938	0.400844521469236	0.688776745246337	0.862437201145699	Exon	DLPFC
e532769	ENSG00000107140.15	ENSG00000107140	TESK1	0.0150606049583753	-0.318075006398426	0.400840377790882	0.688779793409273	0.862437201145699	Exon	DLPFC
e225853	ENSG00000090097.20	ENSG00000090097	PCBP4	0.0178166731761597	0.394520017236867	0.400837315356441	0.688782046193363	0.862437201145699	Exon	DLPFC
e625981	ENSG00000085063.14	ENSG00000085063	CD59	0.0211011705746349	1.14331901528532	0.400826649279657	0.688789892380706	0.862437201145699	Exon	DLPFC
e625990	ENSG00000085063.14	ENSG00000085063	CD59	0.0211011705746349	1.14331901528532	0.400826649279657	0.688789892380706	0.862437201145699	Exon	DLPFC
e626012	ENSG00000085063.14	ENSG00000085063	CD59	0.0211011705746349	1.14331901528532	0.400826649279657	0.688789892380706	0.862437201145699	Exon	DLPFC
e626017	ENSG00000085063.14	ENSG00000085063	CD59	0.0211011705746349	1.14331901528532	0.400826649279657	0.688789892380706	0.862437201145699	Exon	DLPFC
e1120214	ENSG00000185252.18	ENSG00000185252	ZNF74	0.010313289623256	1.67764878340689	0.400825812870601	0.688790507661979	0.862437201145699	Exon	DLPFC
e730517	ENSG00000139372.14	ENSG00000139372	TDG	-0.0186040952481019	-1.29961718777233	-0.400821085918627	0.68879398491783	0.862437201145699	Exon	DLPFC
e66967	ENSG00000143416.20	ENSG00000143416	SELENBP1	0.0201369335476151	0.161535248026103	0.400819198082272	0.688795373656021	0.862437201145699	Exon	DLPFC
e927704	ENSG00000141030.12	ENSG00000141030	COPS3	0.0122459648611129	0.855842405829806	0.400809534125816	0.688802482713178	0.862441083808752	Exon	DLPFC
e814907	ENSG00000134138.19	ENSG00000134138	MEIS2	0.0116311170474767	2.33687314752135	0.400808096954696	0.688803539935907	0.862441083808752	Exon	DLPFC
e886167	ENSG00000205423.11	ENSG00000205423	CNEP1R1	0.0270379603625343	-2.90746319640207	0.400800599928754	0.688809054964941	0.862444310028234	Exon	DLPFC
e688332	ENSG00000111196.9	ENSG00000111196	MAGOHB	-0.0112565110474944	1.11850100279098	-0.400796038871137	0.688812410218918	0.862444310028234	Exon	DLPFC
e634380	ENSG00000198561.13	ENSG00000198561	CTNND1	-0.0123249268431322	0.515590709134442	-0.400794265644936	0.688813714660198	0.862444310028234	Exon	DLPFC
e592209	ENSG00000095564.13	ENSG00000095564	BTAF1	-0.0131450947199135	0.216915004008802	-0.400788685567853	0.688817819547458	0.862446278534173	Exon	DLPFC
e862639	ENSG00000006194.9	ENSG00000006194	ZNF263	-0.0077272912185764	2.495265103987	-0.400778947097665	0.688824983506776	0.862446686943474	Exon	DLPFC
e579344	ENSG00000107643.15	ENSG00000107643	MAPK8	-0.0117901355455476	0.213974231730954	-0.400778759314489	0.688825121646923	0.862446686943474	Exon	DLPFC
e574921	ENSG00000237135.1	ENSG00000237135	DDX10P1	0.0223477459936854	-2.22014435797995	0.400776241147856	0.688826974103083	0.862446686943474	Exon	DLPFC
e1047180	ENSG00000196218.12	ENSG00000196218	RYR1	-0.0269211635947845	-2.29231570489973	-0.400774470722728	0.688828276494163	0.862446686943474	Exon	DLPFC
e1012465	ENSG00000126934.13	ENSG00000126934	MAP2K2	-0.0165382362089761	-0.90457964736649	-0.400767995332411	0.688833040041866	0.862449480076538	Exon	DLPFC
e929336	ENSG00000177302.14	ENSG00000177302	TOP3A	0.0251373631964093	-2.0566295448755	0.400762776846338	0.688836878971185	0.862450514342213	Exon	DLPFC
e436057	ENSG00000122547.10	ENSG00000122547	EEPD1	0.034667161002947	-3.02348654683551	0.400759986718554	0.688838931505278	0.862450514342213	Exon	DLPFC
e361864	ENSG00000155506.16	ENSG00000155506	LARP1	-0.014247188800326	-0.17172899285849	-0.400755893674105	0.688841942523247	0.862451113209738	Exon	DLPFC
e1105911	ENSG00000156261.12	ENSG00000156261	CCT8	-0.0210215787550784	-1.10204135041813	-0.400750541600158	0.688845879744452	0.862452242545374	Exon	DLPFC
e723613	ENSG00000111058.7	ENSG00000111058	ACSS3	0.0219715757158538	-0.976528625110092	0.400746764544613	0.688848658317879	0.862452242545374	Exon	DLPFC
e1149034	ENSG00000147027.3	ENSG00000147027	TMEM47	0.0158491678901373	0.0005872391414092	0.400741553240168	0.688852491996792	0.862452242545374	Exon	DLPFC
e918840	ENSG00000072778.19	ENSG00000072778	ACADVL	-0.0119060500887174	2.28673711006839	-0.400740896194904	0.688852975350541	0.862452242545374	Exon	DLPFC
e814535	ENSG00000021776.10	ENSG00000021776	AQR	0.0123677173327374	-0.007288353567504	0.400734509361919	0.688857673815329	0.86245495409156	Exon	DLPFC
e876548	ENSG00000169189.16	ENSG00000169189	NSMCE1	0.0195700048078572	-0.74011575105278	0.400730010055682	0.688860983730931	0.862454961637692	Exon	DLPFC
e485307	ENSG00000003989.16	ENSG00000003989	SLC7A2	0.0312324386974936	-1.3573543538583	0.400723668395802	0.688865648984544	0.862454961637692	Exon	DLPFC
e16263	ENSG00000204219.9	ENSG00000204219	TCEA3	-0.0303474933864544	-2.44644715783478	-0.400716803385501	0.688870699255241	0.862454961637692	Exon	DLPFC
e1026460	ENSG00000179218.13	ENSG00000179218	CALR	-0.0145869875426446	3.6557327016261	-0.400715401796256	0.688871730341363	0.862454961637692	Exon	DLPFC
e803817	ENSG00000080824.18	ENSG00000080824	HSP90AA1	-0.0184572481053168	4.88951209490752	-0.400713879292377	0.688872850379595	0.862454961637692	Exon	DLPFC
e997851	ENSG00000167220.11	ENSG00000167220	HDHD2	0.0152336066100365	0.154465480852098	0.400709329327647	0.6888761975899	0.862454961637692	Exon	DLPFC
e782853	ENSG00000168175.14	ENSG00000168175	MAPK1IP1L	-0.012497651965035	0.898342569642871	-0.400703660683536	0.688880367772316	0.862454961637692	Exon	DLPFC
e412486	ENSG00000112282.17	ENSG00000112282	MED23	-0.0094463328977509	0.5846773581307	-0.400702380865028	0.688881309282134	0.862454961637692	Exon	DLPFC
e1164840	ENSG00000157514.16	ENSG00000157514	TSC22D3	0.0149766696645376	-0.0384611698981699	0.40070219534581	0.688881445761031	0.862454961637692	Exon	DLPFC
e804720	ENSG00000100664.10	ENSG00000100664	EIF5	0.0109443896187187	2.61473614797442	0.400700073139087	0.688883006982382	0.862454961637692	Exon	DLPFC
e19065	ENSG00000198830.10	ENSG00000198830	HMGN2	-0.0197705908496057	0.737493339873663	-0.40069140318071	0.688889385132691	0.862456466901393	Exon	DLPFC
e60387	ENSG00000227082.1	ENSG00000227082		0.0223378578000118	-2.17251004520162	0.400689395449206	0.688890862145638	0.862456466901393	Exon	DLPFC
e565447	ENSG00000197070.13	ENSG00000197070	ARRDC1	0.0248366266160525	-2.54961934660223	0.400686308199371	0.688893133322154	0.862456466901393	Exon	DLPFC
e903138	ENSG00000166816.13	ENSG00000166816	LDHD	-0.0173444422349523	-0.81562072491027	-0.400684214253826	0.688894673762724	0.862456466901393	Exon	DLPFC
e1070233	ENSG00000196417.12	ENSG00000196417	ZNF765	-0.0353476018094122	-3.1543534943622	-0.400681224936079	0.688896872898727	0.862456466901393	Exon	DLPFC
e1117652	ENSG00000243156.7	ENSG00000243156	MICAL3	-0.0226942012779967	-1.46582640886216	-0.400674946828809	0.688901491490187	0.86245885514668	Exon	DLPFC
e187777	ENSG00000163521.15	ENSG00000163521	GLB1L	-0.0216021546958927	-1.75749140025159	-0.400671746338156	0.688903845987538	0.86245885514668	Exon	DLPFC
e865615	ENSG00000153446.15	ENSG00000153446	C16orf89	0.0268303211652465	-0.24346017985406	0.400666054444306	0.688908033337034	0.8624609266113	Exon	DLPFC
e201673	ENSG00000168137.15	ENSG00000168137	SETD5	0.0114739677621549	0.433994348070146	0.400660104485392	0.688912410547214	0.862463235751078	Exon	DLPFC
e728341	ENSG00000111647.12	ENSG00000111647	UHRF1BP1L	0.0127530594503711	0.991588258322632	0.400655144945641	0.688916059143071	0.862464632710377	Exon	DLPFC
e82061	ENSG00000000457.13	ENSG00000000457	SCYL3	-0.0238739827542955	-1.71320391592443	-0.400650970507282	0.688919130167239	0.862464899735435	Exon	DLPFC
e232877	ENSG00000163635.17	ENSG00000163635	ATXN7	-0.0118574636874927	0.129775764328398	-0.400645636406723	0.688923054331785	0.862464899735435	Exon	DLPFC
e563256	ENSG00000196642.17	ENSG00000196642	RABL6	0.0123277012100073	0.505380824604304	0.400644526768749	0.688923870665783	0.862464899735435	Exon	DLPFC
e900004	ENSG00000157349.16	ENSG00000157349	DDX19B	-0.0250121586591321	-1.59810645639798	-0.400631781302333	0.688933247225287	0.862473467488596	Exon	DLPFC
e625985	ENSG00000085063.14	ENSG00000085063	CD59	0.0210895276841837	1.14330169349497	0.400621553413716	0.688940771692849	0.862479716558935	Exon	DLPFC
e1165636	ENSG00000157600.11	ENSG00000157600	TMEM164	0.0155834464427344	-0.653393264002648	0.400606956422632	0.68895151048142	0.862489989552575	Exon	DLPFC
e853627	ENSG00000103148.15	ENSG00000103148	NPRL3	-0.0268307716888138	-1.80844173699375	-0.400596839083564	0.688958953693767	0.862493058929639	Exon	DLPFC
e1123404	ENSG00000133460.19	ENSG00000133460	SLC2A11	-0.0216334702467221	-2.28646823998114	-0.400595628627193	0.688959844214905	0.862493058929639	Exon	DLPFC
e500757	ENSG00000185728.16	ENSG00000185728	YTHDF3	0.0144486832620252	-0.606769981752373	0.400591135433588	0.688963149818113	0.862493058929639	Exon	DLPFC
e1074820	ENSG00000131848.9	ENSG00000131848	ZSCAN5A	0.0242890774387535	-2.10761926007288	0.400589852606714	0.688964093583711	0.862493058929639	Exon	DLPFC
e900551	ENSG00000157368.10	ENSG00000157368	IL34	0.0273664266383324	-1.75220006468861	0.400584454296186	0.68896806508345	0.862494859954808	Exon	DLPFC
e168820	ENSG00000144320.13	ENSG00000144320	KIAA1715	0.0144672284167833	-0.452159135027421	0.400575684891443	0.688974516692252	0.862499765716523	Exon	DLPFC
e1047137	ENSG00000196218.12	ENSG00000196218	RYR1	-0.0300632406251491	-2.79084764469685	-0.400567210738692	0.688980751107168	0.862500119994193	Exon	DLPFC
e1025770	ENSG00000123144.10	ENSG00000123144	C19orf43	-0.013100856788408	0.787144131646561	-0.400566015588844	0.688981630377901	0.862500119994193	Exon	DLPFC
e299914	ENSG00000138698.14	ENSG00000138698	RAP1GDS1	0.0109040287154078	2.4000051700592	0.400564608811374	0.688982665343438	0.862500119994193	Exon	DLPFC
e10296	ENSG00000048707.13	ENSG00000048707	VPS13D	-0.023642227090356	-2.35181489367875	-0.400559889919395	0.688986137034363	0.862500119994193	Exon	DLPFC
e437929	ENSG00000136279.19	ENSG00000136279	DBNL	0.0085285266137291	2.42388596093852	0.400558086345493	0.688987463926221	0.862500119994193	Exon	DLPFC
e715135	ENSG00000179912.20	ENSG00000179912	R3HDM2	-0.0153054859192526	-0.266790021423934	-0.400544255375184	0.688997639422481	0.862505559047502	Exon	DLPFC
e821714	ENSG00000167004.12	ENSG00000167004	PDIA3	-0.0122844469071896	2.90232703490329	-0.400537025795836	0.689002958273364	0.862505559047502	Exon	DLPFC
e706701	ENSG00000063046.17	ENSG00000063046	EIF4B	0.0377008956434354	0.0904559942684079	0.400535388089043	0.689004163147577	0.862505559047502	Exon	DLPFC
e337927	ENSG00000132840.9	ENSG00000132840	BHMT2	-0.0298668188576382	-2.7510433745503	-0.400535325145367	0.689004209455768	0.862505559047502	Exon	DLPFC
e820610	ENSG00000137822.12	ENSG00000137822	TUBGCP4	0.0165811297024661	-0.801839596152633	0.400534697992215	0.689004670857666	0.862505559047502	Exon	DLPFC
e715947	ENSG00000155980.11	ENSG00000155980	KIF5A	0.0171971392056459	3.14797455772542	0.400526995902564	0.689010337359886	0.862505559047502	Exon	DLPFC
e155654	ENSG00000168702.17	ENSG00000168702	LRP1B	0.0120983228269269	1.16199022119379	0.400523076860936	0.68901322064363	0.862505559047502	Exon	DLPFC
e400978	ENSG00000112697.15	ENSG00000112697	TMEM30A	0.0109832325614416	6.30522887806794	0.400522260220338	0.689013821456028	0.862505559047502	Exon	DLPFC
e148943	ENSG00000125611.15	ENSG00000125611	CHCHD5	-0.0223347104068023	-1.97286503346766	-0.400521195823251	0.689014604546179	0.862505559047502	Exon	DLPFC
e926775	ENSG00000141027.20	ENSG00000141027	NCOR1	-0.0083480430957481	0.900387490703283	-0.400510405737504	0.689022542965094	0.862512325675131	Exon	DLPFC
e1082065	ENSG00000172264.16	ENSG00000172264	MACROD2	0.0167468539343644	-0.089535870449484	0.400484442401109	0.689041644700347	0.862528369353402	Exon	DLPFC
e1078376	ENSG00000101361.15	ENSG00000101361	NOP56	-0.0106269307568009	1.29440162178273	-0.400479792930964	0.689045065427643	0.862528369353402	Exon	DLPFC
e593585	ENSG00000138115.13	ENSG00000138115	CYP2C8	0.0417105234886782	-3.06801120641916	0.400472494934051	0.689050434752821	0.862528369353402	Exon	DLPFC
e170149	ENSG00000155657.25	ENSG00000155657	TTN	-0.0282892139541796	-2.06363234014619	-0.400468057956108	0.689053699159997	0.862528369353402	Exon	DLPFC
e1076884	ENSG00000269473.1	ENSG00000269473		-0.0182081428543776	-0.677777095207297	-0.400465647008766	0.689055472962959	0.862528369353402	Exon	DLPFC
e779982	ENSG00000213741.8	ENSG00000213741	RPS29	0.0164469754745521	3.96741949031083	0.400464801818369	0.689056094794131	0.862528369353402	Exon	DLPFC
e226931	ENSG00000114841.17	ENSG00000114841	DNAH1	0.0347719963991752	-3.11833936936852	0.400461931175978	0.689058206810854	0.862528369353402	Exon	DLPFC
e799612	ENSG00000066455.12	ENSG00000066455	GOLGA5	0.0210705775343126	-1.96061739823814	0.400460073060373	0.689059573882896	0.862528369353402	Exon	DLPFC
e456687	ENSG00000168090.9	ENSG00000168090	COPS6	-0.0119886045262658	0.118724249893186	-0.40045688663751	0.689061918233274	0.862528369353402	Exon	DLPFC
e534548	ENSG00000137142.4	ENSG00000137142	IGFBPL1	-0.0312746754120256	-2.92459921632128	-0.400456703195721	0.689062053197193	0.862528369353402	Exon	DLPFC
e1167831	ENSG00000158290.16	ENSG00000158290	CUL4B	-0.0106855196462443	1.15413338250605	-0.400453226284084	0.689064611272804	0.862528369353402	Exon	DLPFC
e523252	ENSG00000187954.12	ENSG00000187954	CYHR1	0.0130063830279907	0.384945793500858	0.400451672154314	0.689065754697167	0.862528369353402	Exon	DLPFC
e790484	ENSG00000197555.9	ENSG00000197555	SIPA1L1	0.0148293641261034	0.934043926941612	0.400448072951887	0.689068402751454	0.862528513458637	Exon	DLPFC
e59630	ENSG00000116874.11	ENSG00000116874	WARS2	-0.0218525152836228	-1.91926605935337	-0.400430035004502	0.689081673933692	0.862541954816095	Exon	DLPFC
e947393	ENSG00000033627.15	ENSG00000033627	ATP6V0A1	-0.0169656288274305	-1.49749705938916	-0.400417527327938	0.689090876348417	0.862550303108375	Exon	DLPFC
e962582	ENSG00000108384.14	ENSG00000108384	RAD51C	0.0152088027122754	-0.729766560261497	0.400402236961631	0.689102126165782	0.862561214109067	Exon	DLPFC
e707363	ENSG00000139631.18	ENSG00000139631	CSAD	0.0135885250881884	-0.326096953899103	0.400387395866387	0.689113045500036	0.862563749321271	Exon	DLPFC
e731279	ENSG00000136044.11	ENSG00000136044	APPL2	0.0135302076709806	-0.284709616837155	0.400386479324241	0.689113719847955	0.862563749321271	Exon	DLPFC
e743216	ENSG00000051825.14	ENSG00000051825	MPHOSPH9	0.0110581478855729	0.0701763641022269	0.40038600111125	0.689114071694323	0.862563749321271	Exon	DLPFC
e146201	ENSG00000135966.12	ENSG00000135966	TGFBRAP1	0.0104385329963629	0.725396431353953	0.400385514310284	0.689114429859385	0.862563749321271	Exon	DLPFC
e429025	ENSG00000106443.15	ENSG00000106443	PHF14	0.0207150140748008	-1.67105595536778	0.400382270205134	0.68911681671987	0.862563749321271	Exon	DLPFC
e880511	ENSG00000169592.14	ENSG00000169592	INO80E	-0.0193955539126708	-1.06435880592975	-0.400376180125728	0.689121297523185	0.862565179977867	Exon	DLPFC
e122995	ENSG00000143924.18	ENSG00000143924	EML4	-0.0099686952009385	2.10112515170772	-0.400373831183381	0.689123025771009	0.862565179977867	Exon	DLPFC
e136049	ENSG00000115275.11	ENSG00000115275	MOGS	-0.0262315888783303	-2.68749843896268	-0.400354619362479	0.689137161039741	0.862576568779272	Exon	DLPFC
e1172801	ENSG00000235703.5	ENSG00000235703	LINC00894	0.0210446310996762	-1.59795467354563	0.400353956164579	0.689137648995462	0.862576568779272	Exon	DLPFC
e400436	ENSG00000119899.12	ENSG00000119899	SLC17A5	-0.0088608568312596	1.96794613230493	-0.400351136283452	0.689139723757899	0.862576568779272	Exon	DLPFC
e39037	ENSG00000157216.15	ENSG00000157216	SSBP3	0.0143033706684872	1.30686324229531	0.400343581593971	0.689145282225748	0.862580355568317	Exon	DLPFC
e362608	ENSG00000055163.19	ENSG00000055163	CYFIP2	0.0200441714113526	-1.63161809391031	0.400337927444245	0.689149442356067	0.862582392083122	Exon	DLPFC
e845324	ENSG00000182774.10	ENSG00000182774	RPS17	0.023887811820215	0.73986911335024	0.400331100290715	0.689154465555115	0.862583777775141	Exon	DLPFC
e336277	ENSG00000198780.11	ENSG00000198780	FAM169A	0.0135252799105398	0.646490813045268	0.400329537209179	0.689155615621957	0.862583777775141	Exon	DLPFC
e1174005	ENSG00000213397.10	ENSG00000213397	HAUS7	0.0222419273526725	-2.11509676940373	0.400310379930845	0.689169711010895	0.862596202159601	Exon	DLPFC
e819604	ENSG00000092531.9	ENSG00000092531	SNAP23	-0.0272437964324257	-1.85802254487509	-0.400295731394002	0.689180489067204	0.862596202159601	Exon	DLPFC
e819617	ENSG00000092531.9	ENSG00000092531	SNAP23	-0.0272437964324257	-1.85802254487509	-0.400295731394002	0.689180489067204	0.862596202159601	Exon	DLPFC
e1101013	ENSG00000101199.12	ENSG00000101199	ARFGAP1	-0.0146501837117944	0.37251398304184	-0.400295688727862	0.68918052046006	0.862596202159601	Exon	DLPFC
e591346	ENSG00000184719.11	ENSG00000184719	RNLS	-0.0188874975703388	-1.5684063241239	-0.400293762601437	0.689181937664295	0.862596202159601	Exon	DLPFC
e61171	ENSG00000117262.18	ENSG00000117262	GPR89A	0.0392935015785612	-2.57422483416552	0.400292790247558	0.689182653102711	0.862596202159601	Exon	DLPFC
e555755	ENSG00000167123.18	ENSG00000167123	CERCAM	-0.0406515802254128	1.14017133378309	-0.400290480615767	0.689184352484419	0.862596202159601	Exon	DLPFC
e750594	ENSG00000132963.7	ENSG00000132963	POMP	0.0118740690702142	2.37005858001804	0.400288503740116	0.689185807031946	0.862596202159601	Exon	DLPFC
e77028	ENSG00000162734.12	ENSG00000162734	PEA15	-0.0097831820153422	5.82770770642632	-0.400280890131817	0.68919140899099	0.862596289821687	Exon	DLPFC
e29802	ENSG00000127124.14	ENSG00000127124	HIVEP3	0.0360881484961795	-3.03704051322952	0.400276261254695	0.689194814845707	0.862596289821687	Exon	DLPFC
e70973	ENSG00000169241.17	ENSG00000169241	SLC50A1	0.0228000531378431	-1.63969881045381	0.400273195985613	0.689197070225792	0.862596289821687	Exon	DLPFC
e1044710	ENSG00000142065.13	ENSG00000142065	ZFP14	0.0131002839729593	0.127967526132834	0.400273069678305	0.689197163160918	0.862596289821687	Exon	DLPFC
e751614	ENSG00000083642.18	ENSG00000083642	PDS5B	0.0145444468130593	1.0282502819806	0.400267782703092	0.689201053246543	0.862596289821687	Exon	DLPFC
e20415	ENSG00000158161.15	ENSG00000158161	EYA3	0.0165479543094646	-1.11093815679064	0.400267751989631	0.68920107584512	0.862596289821687	Exon	DLPFC
e963964	ENSG00000062725.9	ENSG00000062725	APPBP2	-0.0112075345198797	1.2424307089961	-0.400251386804297	0.68921311718198	0.862608190143603	Exon	DLPFC
e706728	ENSG00000063046.17	ENSG00000063046	EIF4B	-0.0110142330557924	2.36938451587921	-0.400235630930042	0.689224710268648	0.862615783661869	Exon	DLPFC
e244728	ENSG00000175455.14	ENSG00000175455	CCDC14	0.0117479222737997	1.16359807784048	0.400234292736415	0.689225694907625	0.862615783661869	Exon	DLPFC
e339744	ENSG00000164180.13	ENSG00000164180	TMEM161B	-0.016545709321856	-1.33161732282884	-0.400232812765488	0.689226783866541	0.862615783661869	Exon	DLPFC
e378360	ENSG00000112812.15	ENSG00000112812	PRSS16	0.040001422219163	-3.18641222291731	0.400199716734191	0.689251136012705	0.862643091524045	Exon	DLPFC
e718123	ENSG00000183735.9	ENSG00000183735	TBK1	0.0182516144254555	-0.844943640871405	0.400187775774031	0.689259922281709	0.862647515602539	Exon	DLPFC
e669285	ENSG00000137726.16	ENSG00000137726	FXYD6	0.0145223125648316	4.04932445490356	0.400185633512951	0.689261498581693	0.862647515602539	Exon	DLPFC
e860283	ENSG00000167968.12	ENSG00000167968	DNASE1L2	-0.0346392998160995	-2.70383927918992	-0.400184584189615	0.68926227068619	0.862647515602539	Exon	DLPFC
e540837	ENSG00000083223.17	ENSG00000083223	ZCCHC6	-0.0171051124585352	-1.21246047672515	-0.400173344154131	0.689270541257373	0.862654696094618	Exon	DLPFC
e561411	ENSG00000225361.3	ENSG00000225361	PPP1R26-AS1	0.0309277134171832	-0.0771136234570924	0.400161108532242	0.689279544436981	0.862662793424655	Exon	DLPFC
e378566	ENSG00000197062.11	ENSG00000197062	ZSCAN26	0.0085243705241918	1.48179425732508	0.400150503183427	0.689287348069558	0.86266938941634	Exon	DLPFC
e918770	ENSG00000072778.19	ENSG00000072778	ACADVL	-0.0118868901320762	2.28678533111316	-0.400141978224205	0.689293620932987	0.862674069550645	Exon	DLPFC
e1120233	ENSG00000185252.18	ENSG00000185252	ZNF74	0.0102939861586481	1.67772998807901	0.400133741718166	0.689299681566222	0.862678484038324	Exon	DLPFC
e803684	ENSG00000271780.1	ENSG00000271780		0.015701860238124	0.392946084084761	0.400126938148491	0.689304687823083	0.862679371147223	Exon	DLPFC
e447869	ENSG00000127952.16	ENSG00000127952	STYXL1	-0.0201469919285166	-1.22703301169512	-0.400124988748763	0.689306122248444	0.862679371147223	Exon	DLPFC
e296912	ENSG00000163322.13	ENSG00000163322	FAM175A	0.030854244661873	-2.81862111721297	0.400122449769539	0.689307990505333	0.862679371147223	Exon	DLPFC
e1175143	ENSG00000198910.12	ENSG00000198910	L1CAM	0.0270699906345595	0.770876559680476	0.400096874748874	0.68932680947693	0.862699752745178	Exon	DLPFC
e428458	ENSG00000215018.9	ENSG00000215018	COL28A1	-0.0351754362371471	-3.1347911889685	-0.400087786480608	0.68933349698086	0.862704951589729	Exon	DLPFC
e708805	ENSG00000012822.15	ENSG00000012822	CALCOCO1	-0.0212720480886938	-1.67294981205056	-0.400084281831846	0.689336075845266	0.862705008428283	Exon	DLPFC
e1024931	ENSG00000234773.7	ENSG00000234773		0.0239016442341471	-0.469967128343601	0.400068073151775	0.68934800290449	0.862716764501569	Exon	DLPFC
e888405	ENSG00000159461.14	ENSG00000159461	AMFR	-0.0121943035882577	-0.201027473958323	-0.400060412148442	0.689353640234451	0.86271913361785	Exon	DLPFC
e746428	ENSG00000183495.13	ENSG00000183495	EP400	0.0180622137659993	-1.00455813119784	0.400051874903493	0.689359922364996	0.86271913361785	Exon	DLPFC
e67107	ENSG00000143416.20	ENSG00000143416	SELENBP1	0.0189032099491519	-0.495219411560537	0.400051625657007	0.689360105773312	0.86271913361785	Exon	DLPFC
e1055867	ENSG00000062370.16	ENSG00000062370	ZNF112	-0.0166369408425146	-0.961022601233607	-0.400046394090575	0.689363955431778	0.86271913361785	Exon	DLPFC
e795016	ENSG00000100577.18	ENSG00000100577	GSTZ1	0.0219590270511929	-0.275999928103173	0.400042536060721	0.689366794375822	0.86271913361785	Exon	DLPFC
e739830	ENSG00000022840.15	ENSG00000022840	RNF10	0.0168957598580686	-0.322543895427084	0.400040971075403	0.689367945976702	0.86271913361785	Exon	DLPFC
e523772	ENSG00000147789.15	ENSG00000147789	ZNF7	0.0226083414367614	-2.08908850964918	0.400036888417142	0.68937095022097	0.86271913361785	Exon	DLPFC
e525746	ENSG00000230001.1	ENSG00000230001		-0.0275659108187892	-1.8718474564862	-0.400035077071331	0.689372283110317	0.86271913361785	Exon	DLPFC
e840689	ENSG00000140365.15	ENSG00000140365	COMMD4	0.0360621506886989	-3.07681745460893	0.400034514151044	0.68937269733868	0.86271913361785	Exon	DLPFC
e961986	ENSG00000213246.6	ENSG00000213246	SUPT4H1	0.0102464696985685	0.924471978315728	0.40000944610718	0.689391143908079	0.86273904805293	Exon	DLPFC
e630331	ENSG00000149182.14	ENSG00000149182	ARFGAP2	-0.0080726244678763	1.60380466663951	-0.39999442902069	0.689402194469335	0.862749706635887	Exon	DLPFC
e307450	ENSG00000164066.12	ENSG00000164066	INTU	-0.0121228535552164	0.877303650178928	-0.399986143025913	0.689408291878488	0.862754166560265	Exon	DLPFC
e54837	ENSG00000168765.15	ENSG00000168765	GSTM4	0.0169130857462049	-0.0594007379820004	0.399945769710965	0.689438001651181	0.862788175835588	Exon	DLPFC
e7719	ENSG00000142583.17	ENSG00000142583	SLC2A5	-0.0478782768236294	-2.98247818923895	-0.399939109817242	0.689442902556504	0.862791138242234	Exon	DLPFC
e667967	ENSG00000182985.16	ENSG00000182985	CADM1	0.0109729315064152	1.4088265618438	0.399930000306479	0.689449606115564	0.862792069772896	Exon	DLPFC
e357127	ENSG00000145819.15	ENSG00000145819	ARHGAP26	0.028423951982362	-2.32408259855952	0.399925951198339	0.689452585804359	0.862792069772896	Exon	DLPFC
e325245	ENSG00000113460.12	ENSG00000113460	BRIX1	0.0145595508663283	-0.26423212487099	0.399925824208361	0.689452679254798	0.862792069772896	Exon	DLPFC
e638744	ENSG00000214753.2	ENSG00000214753	HNRNPUL2	-0.0097403569998195	1.96423868502873	-0.399924326034363	0.689453781743867	0.862792069772896	Exon	DLPFC
e729008	ENSG00000120800.4	ENSG00000120800	UTP20	-0.0190199722699502	-1.6767067324397	-0.399920310433656	0.689456736781657	0.862792597034002	Exon	DLPFC
e385672	ENSG00000204301.6	ENSG00000204301	NOTCH4	0.0331544846260978	-2.82031797229174	0.399910600515105	0.689463882226955	0.862798368187038	Exon	DLPFC
e640533	ENSG00000168439.16	ENSG00000168439	STIP1	0.0189100389212126	1.36733436203332	0.399901016074101	0.689470935361684	0.862798491788401	Exon	DLPFC
e850835	ENSG00000185442.12	ENSG00000185442	FAM174B	0.0159590855474241	-0.767847222160681	0.399897917839386	0.689473215340496	0.862798491788401	Exon	DLPFC
e96689	ENSG00000143493.12	ENSG00000143493	INTS7	0.0139514711282096	0.0292300860725514	0.399897499552485	0.689473523156408	0.862798491788401	Exon	DLPFC
e74282	ENSG00000163468.14	ENSG00000163468	CCT3	-0.0099248141387853	1.91016276646399	-0.399894787215041	0.689475519157586	0.862798491788401	Exon	DLPFC
e834209	ENSG00000174442.11	ENSG00000174442	ZWILCH	-0.0260729177590133	-2.36311033969808	-0.399893251059282	0.689476649611071	0.862798491788401	Exon	DLPFC
e868258	ENSG00000186260.16	ENSG00000186260	MKL2	0.0188581465348922	-1.335871348941	0.39988857117162	0.689480093533914	0.862799630791925	Exon	DLPFC
e1048561	ENSG00000269190.5	ENSG00000269190	FBXO17	-0.0208738781224159	-1.85509285147959	-0.399875055761176	0.689490039541992	0.862805251810511	Exon	DLPFC
e581783	ENSG00000122952.16	ENSG00000122952	ZWINT	0.029801297548776	-1.8953845564623	0.399874310555153	0.689490587941637	0.862805251810511	Exon	DLPFC
e973208	ENSG00000177728.15	ENSG00000177728	TMEM94	-0.0155248770145902	0.843709020877441	-0.399872138143097	0.689492186627992	0.862805251810511	Exon	DLPFC
e684264	ENSG00000110811.19	ENSG00000110811	P3H3	0.0324796671877501	-2.73699212580193	0.399861545569218	0.689499981763628	0.862811835700656	Exon	DLPFC
e840707	ENSG00000140365.15	ENSG00000140365	COMMD4	0.0360268876954572	-3.08253019431188	0.399830179890537	0.689523064139861	0.862836763482001	Exon	DLPFC
e932403	ENSG00000034152.18	ENSG00000034152	MAP2K3	0.0295554138714871	-2.4767773856767	0.399827175350762	0.689525275231668	0.862836763482001	Exon	DLPFC
e1068793	ENSG00000269235.1	ENSG00000269235	ZNF350-AS1	0.0389024314462605	-3.03663592387047	0.399818673310727	0.689531532041635	0.862836763482001	Exon	DLPFC
e623365	ENSG00000166833.19	ENSG00000166833	NAV2	-0.0195787354694469	-1.50189440681484	-0.399815636824612	0.689533766653615	0.862836763482001	Exon	DLPFC
e174288	ENSG00000138449.10	ENSG00000138449	SLC40A1	-0.0272533138229189	-1.67537951192709	-0.399814291785798	0.689534756495944	0.862836763482001	Exon	DLPFC
e1053283	ENSG00000105409.16	ENSG00000105409	ATP1A3	0.0267777999132694	3.9866083767236	0.399811486472948	0.68953682098634	0.862836763482001	Exon	DLPFC
e572748	ENSG00000148450.12	ENSG00000148450	MSRB2	0.0107092113789127	0.690277502007551	0.399810374677365	0.689537639181395	0.862836763482001	Exon	DLPFC
e393103	ENSG00000112658.7	ENSG00000112658	SRF	-0.0163136652489158	-0.500015298783087	-0.39980598345475	0.689540870783185	0.862837636612667	Exon	DLPFC
e900616	ENSG00000103043.14	ENSG00000103043	VAC14	-0.0175399579189461	-1.3609217879218	-0.399791367559656	0.689551626997745	0.862842661388983	Exon	DLPFC
e900636	ENSG00000103043.14	ENSG00000103043	VAC14	-0.0175399579189461	-1.3609217879218	-0.399791367559656	0.689551626997745	0.862842661388983	Exon	DLPFC
e894465	ENSG00000102878.16	ENSG00000102878	HSF4	0.0214279878134168	-1.74225290011632	0.39979019772088	0.689552487915027	0.862842661388983	Exon	DLPFC
e252721	ENSG00000114115.9	ENSG00000114115	RBP1	-0.0239681684758987	-0.409349541739648	-0.399776683185002	0.689562433671625	0.862850449045897	Exon	DLPFC
e1107061	ENSG00000205930.8	ENSG00000205930	C21orf62-AS1	0.0395226783644216	-3.02978079468267	0.399774854747838	0.689563779278094	0.862850449045897	Exon	DLPFC
e79708	ENSG00000132196.13	ENSG00000132196	HSD17B7	-0.0280020306809544	-1.15714595241221	-0.399764766490263	0.689571203573185	0.862856568400568	Exon	DLPFC
e908006	ENSG00000174177.12	ENSG00000174177	CTU2	0.0210774507273644	-2.05776324231974	0.399759948381604	0.689574749395347	0.862857834616741	Exon	DLPFC
e712107	ENSG00000139613.11	ENSG00000139613	SMARCC2	0.0197368727055198	-0.684504127026272	0.399750509844436	0.689581695579471	0.862858375973064	Exon	DLPFC
e880942	ENSG00000149923.13	ENSG00000149923	PPP4C	-0.0135602216926402	0.0267031489098818	-0.399748949980917	0.689582843545823	0.862858375973064	Exon	DLPFC
e99935	ENSG00000143748.17	ENSG00000143748	NVL	0.0254370565721371	-1.87451278199863	0.399746982523421	0.689584291478013	0.862858375973064	Exon	DLPFC
e1138326	ENSG00000186976.14	ENSG00000186976	EFCAB6	0.0308701701833958	-3.06525100334792	0.399744546015587	0.689586084605054	0.862858375973064	Exon	DLPFC
e7813	ENSG00000049239.12	ENSG00000049239	H6PD	0.0312868232794973	-2.76599220059385	0.399742145117238	0.689587851527312	0.862858375973064	Exon	DLPFC
e625097	ENSG00000007372.20	ENSG00000007372	PAX6	0.0280199621346766	-2.3065034304308	0.39973199766112	0.689595319486612	0.862864549776583	Exon	DLPFC
e771564	ENSG00000129460.15	ENSG00000129460	NGDN	0.0186102679918742	-1.10242270889936	0.399716946274595	0.689606396519921	0.862875239415987	Exon	DLPFC
e689792	ENSG00000134533.6	ENSG00000134533	RERG	0.0265901242618931	-0.963673358561507	0.399705445937565	0.689614860211539	0.86288136989512	Exon	DLPFC
e631534	ENSG00000165915.13	ENSG00000165915	SLC39A13	0.014883274089396	-0.604589577877414	0.399702593160038	0.689616959723805	0.86288136989512	Exon	DLPFC
e1111343	ENSG00000157601.13	ENSG00000157601	MX1	-0.0235765371730345	0.155967327458908	-0.39969995964307	0.689618897872576	0.86288136989512	Exon	DLPFC
e997839	ENSG00000167220.11	ENSG00000167220	HDHD2	0.0151947737600827	0.154640185103163	0.399688865766438	0.689627062483908	0.862881911564458	Exon	DLPFC
e997857	ENSG00000167220.11	ENSG00000167220	HDHD2	0.0151947737600827	0.154640185103163	0.399688865766438	0.689627062483908	0.862881911564458	Exon	DLPFC
e997862	ENSG00000167220.11	ENSG00000167220	HDHD2	0.0151947737600827	0.154640185103163	0.399688865766438	0.689627062483908	0.862881911564458	Exon	DLPFC
e619225	ENSG00000110321.15	ENSG00000110321	EIF4G2	0.0153657671684933	1.93962717529688	0.399685599055203	0.689629466648402	0.862881911564458	Exon	DLPFC
e118813	ENSG00000163811.11	ENSG00000163811	WDR43	-0.0119540871495578	-0.588818983078428	-0.399677497914473	0.689635428766829	0.862884096437623	Exon	DLPFC
e520795	ENSG00000181135.15	ENSG00000181135	ZNF707	0.0268465944016815	-2.3557492891407	0.399672159947271	0.689639357309655	0.862884096437623	Exon	DLPFC
e280734	ENSG00000038219.12	ENSG00000038219	BOD1L1	-0.0118752594191014	0.562208261860946	-0.399669525231343	0.689641296364448	0.862884096437623	Exon	DLPFC
e376333	ENSG00000124795.14	ENSG00000124795	DEK	-0.0126788454448773	1.5405725556276	-0.399669454076457	0.689641348731876	0.862884096437623	Exon	DLPFC
e712704	ENSG00000062485.18	ENSG00000062485	CS	-0.0080071487620771	1.30514465861282	-0.399657027899905	0.689650493972288	0.86288661701097	Exon	DLPFC
e95592	ENSG00000117335.19	ENSG00000117335	CD46	-0.0164054275845824	-0.0286697584088655	-0.399655168781775	0.689651862223481	0.86288661701097	Exon	DLPFC
e252225	ENSG00000114107.8	ENSG00000114107	CEP70	-0.0135275663881136	0.689845097558211	-0.399654320638493	0.689652486430017	0.86288661701097	Exon	DLPFC
e610489	ENSG00000177600.8	ENSG00000177600	RPLP2	-0.0147143392382536	3.2042912676004	-0.399652944572053	0.689653499171692	0.86288661701097	Exon	DLPFC
e474054	ENSG00000090263.15	ENSG00000090263	MRPS33	0.0311598180855035	-2.84356582000418	0.399646988043557	0.689657882995998	0.862888931504632	Exon	DLPFC
e152889	ENSG00000225449.3	ENSG00000225449	RAB6C-AS1	-0.039370290654948	-0.922556685736394	-0.399636250581426	0.689665785468874	0.862890669866582	Exon	DLPFC
e512010	ENSG00000164841.4	ENSG00000164841	TMEM74	0.0124804316013071	1.19174361796562	0.39963443730085	0.689667119996197	0.862890669866582	Exon	DLPFC
e999573	ENSG00000187323.11	ENSG00000187323	DCC	-0.016678827798677	-0.103939158634463	-0.399632743652918	0.689668366477882	0.862890669866582	Exon	DLPFC
e67448	ENSG00000143376.12	ENSG00000143376	SNX27	-0.0089429358437592	1.67698396029377	-0.399616365154519	0.689680420678636	0.862890669866582	Exon	DLPFC
e31685	ENSG00000126091.19	ENSG00000126091	ST3GAL3	-0.0164139660949736	-0.55445705337601	-0.399614873186177	0.689681518737191	0.862890669866582	Exon	DLPFC
e236205	ENSG00000178694.9	ENSG00000178694	NSUN3	-0.0179801129431835	-1.0125468370645	-0.399611880869291	0.689683721023938	0.862890669866582	Exon	DLPFC
e68590	ENSG00000143624.13	ENSG00000143624	INTS3	0.0137016321028988	0.867850197839837	0.399607579038028	0.689686887092299	0.862890669866582	Exon	DLPFC
e992871	ENSG00000141447.16	ENSG00000141447	OSBPL1A	0.0107430085203479	4.9580254148344	0.399606359807946	0.689687784424114	0.862890669866582	Exon	DLPFC
e736418	ENSG00000179295.16	ENSG00000179295	PTPN11	-0.0097251747403624	2.17479180400179	-0.399605582570231	0.689688356457579	0.862890669866582	Exon	DLPFC
e566470	ENSG00000151240.16	ENSG00000151240	DIP2C	-0.013081493863871	0.121508082502725	-0.399601904634035	0.689691063357184	0.862890669866582	Exon	DLPFC
e9026	ENSG00000171824.13	ENSG00000171824	EXOSC10	0.0150366218493762	-0.60462597457016	0.399600665429748	0.689691975391738	0.862890669866582	Exon	DLPFC
e515379	ENSG00000173334.3	ENSG00000173334	TRIB1	-0.0236996679018718	1.07669738828557	-0.399600113125231	0.689692381879184	0.862890669866582	Exon	DLPFC
e103000	ENSG00000135763.9	ENSG00000135763	URB2	0.0218540269004164	-1.87614907234015	0.399594374384769	0.689696605507301	0.862890669866582	Exon	DLPFC
e501340	ENSG00000169085.11	ENSG00000169085	C8orf46	0.0140424908735582	1.24282674645763	0.399593791821887	0.68969703426551	0.862890669866582	Exon	DLPFC
e1069287	ENSG00000167555.13	ENSG00000167555	ZNF528	0.0209262036303151	-1.93764307526207	0.399586432712592	0.689702450476599	0.862890669866582	Exon	DLPFC
e821836	ENSG00000140264.19	ENSG00000140264	SERF2	-0.0141398147448332	2.84618612797225	-0.399579729288267	0.689707384125762	0.862890669866582	Exon	DLPFC
e286400	ENSG00000109133.12	ENSG00000109133	TMEM33	-0.0117536895328234	1.08467090840564	-0.399579682928688	0.689707418245966	0.862890669866582	Exon	DLPFC
e286423	ENSG00000109133.12	ENSG00000109133	TMEM33	-0.0117536895328234	1.08467090840564	-0.399579682928688	0.689707418245966	0.862890669866582	Exon	DLPFC
e286429	ENSG00000109133.12	ENSG00000109133	TMEM33	-0.0117536895328234	1.08467090840564	-0.399579682928688	0.689707418245966	0.862890669866582	Exon	DLPFC
e613502	ENSG00000021762.19	ENSG00000021762	OSBPL5	-0.018852331683243	-1.17460407813725	-0.399566557217594	0.689717078668575	0.862898561799917	Exon	DLPFC
e918976	ENSG00000072778.19	ENSG00000072778	ACADVL	-0.0118712598951768	2.28670449348107	-0.39956410586022	0.689718882854413	0.862898561799917	Exon	DLPFC
e659687	ENSG00000074266.18	ENSG00000074266	EED	0.0136372760766311	0.338809910904928	0.399560783212216	0.689721328308295	0.862898561799917	Exon	DLPFC
e660699	ENSG00000110172.11	ENSG00000110172	CHORDC1	0.0239525734628527	1.17271996417594	0.399556987060351	0.689724122262857	0.86289888700257	Exon	DLPFC
e942781	ENSG00000141750.6	ENSG00000141750	STAC2	0.025649094733239	-0.597678779254214	0.39954947623411	0.689729650217349	0.86290263263827	Exon	DLPFC
e7594	ENSG00000142599.17	ENSG00000142599	RERE	0.0080461678513547	3.34449108743083	0.399538389854504	0.689737809803019	0.862906109686482	Exon	DLPFC
e736179	ENSG00000173064.11	ENSG00000173064	HECTD4	-0.0145812327876	0.864102888654578	-0.399535432038041	0.689739986764801	0.862906109686482	Exon	DLPFC
e39608	ENSG00000243725.6	ENSG00000243725	TTC4	-0.0086352787301964	1.95809244193102	-0.399535371141118	0.689740031585146	0.862906109686482	Exon	DLPFC
e425567	ENSG00000002822.15	ENSG00000002822	MAD1L1	-0.0171023665862893	-1.25292881386107	-0.399530631339772	0.689743520098605	0.862907303787038	Exon	DLPFC
e350836	ENSG00000113558.18	ENSG00000113558	SKP1	0.0226406399510935	-1.49712457993286	0.39951824669447	0.689752635280194	0.862915537126085	Exon	DLPFC
e689020	ENSG00000178878.12	ENSG00000178878	APOLD1	-0.0104438735479294	0.89311277150496	-0.399506373522145	0.689761374056705	0.862918348852536	Exon	DLPFC
e278490	ENSG00000168818.9	ENSG00000168818	STX18	0.0185038123280748	-1.4498843844026	0.399504864118146	0.689762484996494	0.862918348852536	Exon	DLPFC
e278534	ENSG00000168818.9	ENSG00000168818	STX18	0.0185038123280748	-1.4498843844026	0.399504864118146	0.689762484996494	0.862918348852536	Exon	DLPFC
e992885	ENSG00000141447.16	ENSG00000141447	OSBPL1A	0.0107396368612179	4.95801342481196	0.399487544020284	0.689775232848241	0.862922753743856	Exon	DLPFC
e782632	ENSG00000020577.13	ENSG00000020577	SAMD4A	0.01792462110387	-0.774739398531043	0.399484912479104	0.689777169709748	0.862922753743856	Exon	DLPFC
e495894	ENSG00000158669.11	ENSG00000158669	GPAT4	0.0108947662489258	0.356929388016265	0.399484238932174	0.689777665452697	0.862922753743856	Exon	DLPFC
e1099794	ENSG00000130699.17	ENSG00000130699	TAF4	-0.0195604290891966	-1.59067987860779	-0.39948286685712	0.689778675325628	0.862922753743856	Exon	DLPFC
e622790	ENSG00000151116.16	ENSG00000151116	UEVLD	-0.017254279654782	-0.642756762724156	-0.399479862570973	0.689780886538422	0.862922753743856	Exon	DLPFC
e612873	ENSG00000184281.14	ENSG00000184281	TSSC4	-0.0155034515042695	-0.761961424544691	-0.39947942239729	0.689781210515001	0.862922753743856	Exon	DLPFC
e1133882	ENSG00000100151.15	ENSG00000100151	PICK1	0.0143325897454956	0.0162103656821082	0.399474114693192	0.689785117095212	0.862924470738511	Exon	DLPFC
e678817	ENSG00000002016.17	ENSG00000002016	RAD52	0.0183453553023526	-1.19769410720129	0.399460640165857	0.689795034663865	0.86293370746813	Exon	DLPFC
e526227	ENSG00000107036.11	ENSG00000107036	RIC1	-0.0101743830007735	0.311108736915697	-0.399433388989759	0.689815092333175	0.862954269008744	Exon	DLPFC
e799492	ENSG00000100600.14	ENSG00000100600	LGMN	0.0121026305594597	1.24272605821731	0.399431423356414	0.689816539105751	0.862954269008744	Exon	DLPFC
e576620	ENSG00000271335.5	ENSG00000271335		0.0300263819653633	-2.72453901851097	0.399422205094941	0.68982332407294	0.862956056865171	Exon	DLPFC
e1005299	ENSG00000166377.19	ENSG00000166377	ATP9B	0.0137052389936626	0.616501674017589	0.399419597745332	0.689825243179214	0.862956056865171	Exon	DLPFC
e619272	ENSG00000110321.15	ENSG00000110321	EIF4G2	0.0153516918403041	1.93956281644448	0.399419152611553	0.689825570814429	0.862956056865171	Exon	DLPFC
e631774	ENSG00000149187.17	ENSG00000149187	CELF1	-0.0112563722170421	1.8719765312211	-0.399410074967112	0.689832252315136	0.862957222590142	Exon	DLPFC
e125439	ENSG00000162869.15	ENSG00000162869	PPP1R21	-0.0143576074043494	0.395055798532638	-0.399408430363108	0.689833462810487	0.862957222590142	Exon	DLPFC
e861347	ENSG00000167978.16	ENSG00000167978	SRRM2	-0.0219637635888177	0.533720527355893	-0.399407557555393	0.689834105232743	0.862957222590142	Exon	DLPFC
e585157	ENSG00000180817.11	ENSG00000180817	PPA1	0.0106277838736567	1.93334342903711	0.399392633891975	0.689845089695495	0.862967793534628	Exon	DLPFC
e1065903	ENSG00000213024.11	ENSG00000213024	NUP62	0.0163147586304413	-1.25702467461337	0.399379963317174	0.689854415838938	0.862976163626917	Exon	DLPFC
e1113479	ENSG00000160209.18	ENSG00000160209	PDXK	0.0137790584614585	1.47498619906452	0.399376657443802	0.689856849126168	0.862976163626917	Exon	DLPFC
e943612	ENSG00000141736.13	ENSG00000141736	ERBB2	0.0311198189898628	-2.43750891564321	0.399370426431731	0.689861435469728	0.862978730689949	Exon	DLPFC
e529663	ENSG00000120159.11	ENSG00000120159	CAAP1	0.0158281267591471	-1.12539835870956	0.399366192166987	0.689864552111662	0.862979459224938	Exon	DLPFC
e795482	ENSG00000100603.13	ENSG00000100603	SNW1	-0.0190333385344754	-1.77415972961739	-0.399358630860149	0.689870117645004	0.862983251160591	Exon	DLPFC
e867705	ENSG00000122299.11	ENSG00000122299	ZC3H7A	-0.0134308865328337	-0.173621015114139	-0.399336770518361	0.689886208141019	0.862997101434075	Exon	DLPFC
e848177	ENSG00000140525.17	ENSG00000140525	FANCI	-0.0267468715225074	-2.59992976633136	-0.3993345114987	0.689887870920251	0.862997101434075	Exon	DLPFC
e372082	ENSG00000204628.11	ENSG00000204628	RACK1	-0.0081320341807728	2.98689915317731	-0.39933325946904	0.689888792492743	0.862997101434075	Exon	DLPFC
e1001422	ENSG00000081923.11	ENSG00000081923	ATP8B1	-0.0313771975046743	-2.75209407533715	-0.399325189467553	0.689894732531942	0.862998307215555	Exon	DLPFC
e900008	ENSG00000157349.16	ENSG00000157349	DDX19B	-0.0198523115728513	-1.43584447430805	-0.39932506380733	0.689894825026085	0.862998307215555	Exon	DLPFC
e779746	ENSG00000129534.13	ENSG00000129534	MIS18BP1	0.0216627592028978	-1.9329809773283	0.399304410273793	0.689910027440909	0.863011847440664	Exon	DLPFC
e655972	ENSG00000158555.14	ENSG00000158555	GDPD5	-0.0272122617401051	-2.44382345681329	-0.399303472105412	0.689910718000057	0.863011847440664	Exon	DLPFC
e858075	ENSG00000138834.12	ENSG00000138834	MAPK8IP3	-0.0119649677785826	1.89222928099816	-0.39928888973353	0.689921451703933	0.863021534532706	Exon	DLPFC
e852854	ENSG00000131873.5	ENSG00000131873	CHSY1	0.0170032271447209	-0.210391553760946	0.399285795268842	0.689923729466795	0.863021534532706	Exon	DLPFC
e429936	ENSG00000171243.7	ENSG00000171243	SOSTDC1	0.029724522353858	-0.967108303037471	0.399280236173953	0.689927821393215	0.863021534532706	Exon	DLPFC
e210103	ENSG00000182973.18	ENSG00000182973	CNOT10	0.0160284638067975	-1.28103953374855	0.399272083818753	0.689933822177484	0.863021534532706	Exon	DLPFC
e746513	ENSG00000185163.9	ENSG00000185163	DDX51	0.022531298593701	-1.78389090637783	0.399270452152818	0.689935023216227	0.863021534532706	Exon	DLPFC
e1006350	ENSG00000099822.2	ENSG00000099822	HCN2	-0.0153067675098556	1.87234542440271	-0.399267545464914	0.689937162776712	0.863021534532706	Exon	DLPFC
e390270	ENSG00000137200.12	ENSG00000137200	CMTR1	0.0107215863223739	0.592639423031641	0.399267304729872	0.689937339977541	0.863021534532706	Exon	DLPFC
e386175	ENSG00000204267.13	ENSG00000204267	TAP2	0.0276806170255707	-2.36366325130742	0.399258652603975	0.68994370866654	0.863021534532706	Exon	DLPFC
e953315	ENSG00000186868.15	ENSG00000186868	MAPT	-0.0106888606878256	3.8926860764221	-0.399258402979567	0.689943892411329	0.863021534532706	Exon	DLPFC
e867927	ENSG00000103342.12	ENSG00000103342	GSPT1	0.0091514642617947	1.4579199047358	0.399255322919157	0.689946159599196	0.863021534532706	Exon	DLPFC
e446893	ENSG00000274070.1	ENSG00000274070	GATSL2	-0.0143405804374715	-0.656233877274099	-0.399249930688976	0.68995012874848	0.863021534532706	Exon	DLPFC
e950233	ENSG00000091947.9	ENSG00000091947	TMEM101	0.0101450117890886	1.40699332041569	0.399249706811392	0.689950293541992	0.863021534532706	Exon	DLPFC
e178044	ENSG00000240344.8	ENSG00000240344	PPIL3	0.0382650457002235	-3.2510146065582	0.399248191442494	0.689951408986627	0.863021534532706	Exon	DLPFC
e614383	ENSG00000148985.19	ENSG00000148985	PGAP2	-0.0220272452121308	-1.84566523054999	-0.399232582138858	0.689962898844765	0.863032736399813	Exon	DLPFC
e663341	ENSG00000187240.13	ENSG00000187240	DYNC2H1	-0.013049184812672	-0.0787018374001478	-0.399227931367908	0.689966322246367	0.863033848380527	Exon	DLPFC
e867381	ENSG00000038532.14	ENSG00000038532	CLEC16A	0.0285236242315815	-2.39823126384707	0.399222358219874	0.689970424612005	0.863035809621759	Exon	DLPFC
e441277	ENSG00000106070.17	ENSG00000106070	GRB10	0.0111134590402435	0.196533841008252	0.399214986687693	0.68997585077303	0.863039426685683	Exon	DLPFC
e187556	ENSG00000198925.10	ENSG00000198925	ATG9A	-0.0106882306653726	0.595172346901358	-0.399195014434484	0.689990552364528	0.863041189642454	Exon	DLPFC
e1142575	ENSG00000251322.7	ENSG00000251322	SHANK3	-0.0186766014800502	0.44997370303799	-0.39919260515787	0.689992325842904	0.863041189642454	Exon	DLPFC
e234762	ENSG00000241163.7	ENSG00000241163	LINC00877	0.0500086170042215	-3.10266241880436	0.399188115734557	0.689995630530341	0.863041189642454	Exon	DLPFC
e763900	ENSG00000134905.16	ENSG00000134905	CARS2	-0.0263783832810748	-2.55449688309184	-0.399187600028019	0.689996010144938	0.863041189642454	Exon	DLPFC
e354433	ENSG00000158458.19	ENSG00000158458	NRG2	0.0214617968791091	-1.95129101014456	0.399185775250933	0.689997353374648	0.863041189642454	Exon	DLPFC
e185983	ENSG00000144580.13	ENSG00000144580	CNOT9	0.018551459726999	-1.57813951416442	0.399180680317824	0.690001103791643	0.863041189642454	Exon	DLPFC
e613061	ENSG00000110628.13	ENSG00000110628	SLC22A18	0.0301364935831205	-2.49391078061681	0.399177320283235	0.690003577141513	0.863041189642454	Exon	DLPFC
e54509	ENSG00000162650.16	ENSG00000162650	ATXN7L2	0.0246276130880567	-2.50631313314316	0.399175985371032	0.690004559782595	0.863041189642454	Exon	DLPFC
e359229	ENSG00000113712.16	ENSG00000113712	CSNK1A1	0.0159109364812368	0.0880015351366959	0.399164610571982	0.690012932897503	0.863041189642454	Exon	DLPFC
e622882	ENSG00000151116.16	ENSG00000151116	UEVLD	-0.0172575871324851	-0.66071696178201	-0.399161703831388	0.690015072587395	0.863041189642454	Exon	DLPFC
e278408	ENSG00000168826.15	ENSG00000168826	ZBTB49	0.0138306582918845	-0.63301250179188	0.399161208255175	0.690015437387796	0.863041189642454	Exon	DLPFC
e379853	ENSG00000231074.8	ENSG00000231074	HCG18	-0.0094887599568402	3.29707692515791	-0.399159711154484	0.690016539424447	0.863041189642454	Exon	DLPFC
e166740	ENSG00000123600.18	ENSG00000123600	METTL8	-0.0143511730962379	-0.189142603829019	-0.399146125039887	0.69002654038264	0.863041189642454	Exon	DLPFC
e341289	ENSG00000198677.10	ENSG00000198677	TTC37	0.0093876526400165	1.8839905531038	0.399145222159965	0.690027205009047	0.863041189642454	Exon	DLPFC
e769631	ENSG00000155463.12	ENSG00000155463	OXA1L	0.0235867529297036	-1.88604858677768	0.399141819932197	0.690029709453224	0.863041189642454	Exon	DLPFC
e769637	ENSG00000155463.12	ENSG00000155463	OXA1L	0.0235867529297036	-1.88604858677768	0.399141819932197	0.690029709453224	0.863041189642454	Exon	DLPFC
e769649	ENSG00000155463.12	ENSG00000155463	OXA1L	0.0235867529297036	-1.88604858677768	0.399141819932197	0.690029709453224	0.863041189642454	Exon	DLPFC
e747380	ENSG00000072609.17	ENSG00000072609	CHFR	-0.0121786515554283	0.0663481241269399	-0.399140690267585	0.690030541021454	0.863041189642454	Exon	DLPFC
e488970	ENSG00000158941.16	ENSG00000158941	CCAR2	-0.0080469331251327	2.83192806282843	-0.399140224311898	0.690030884020665	0.863041189642454	Exon	DLPFC
e1091197	ENSG00000174365.19	ENSG00000174365	SNHG11	0.0258139842800932	-2.50274722714372	0.399139864388609	0.69003114896737	0.863041189642454	Exon	DLPFC
e1030024	ENSG00000141867.17	ENSG00000141867	BRD4	-0.0232735602045168	0.250665101713288	-0.399136394639033	0.690033703121137	0.863041189642454	Exon	DLPFC
e206293	ENSG00000206561.12	ENSG00000206561	COLQ	0.0224803397349367	-1.98862715736278	0.399132562784161	0.690036523832152	0.863041189642454	Exon	DLPFC
e19861	ENSG00000142733.14	ENSG00000142733	MAP3K6	-0.032046386054175	-2.69346816732074	-0.399130329564858	0.690038167755041	0.863041189642454	Exon	DLPFC
e96199	ENSG00000054392.12	ENSG00000054392	HHAT	-0.024810882012427	-2.17158994748601	-0.399127668421445	0.690040126684396	0.863041189642454	Exon	DLPFC
e556234	ENSG00000197694.14	ENSG00000197694	SPTAN1	0.0128519307120358	2.97088919557321	0.39912562259691	0.690041632664679	0.863041189642454	Exon	DLPFC
e406793	ENSG00000080546.13	ENSG00000080546	SESN1	0.0222961272234768	-2.11355472523396	0.399123553834822	0.690043155531097	0.863041189642454	Exon	DLPFC
e470710	ENSG00000231721.6	ENSG00000231721	LINC-PINT	-0.0115395989938826	3.53686124473241	-0.399117804317397	0.690047387898243	0.863041716840052	Exon	DLPFC
e133250	ENSG00000075292.18	ENSG00000075292	ZNF638	-0.0122167801441864	0.779830214155858	-0.399113582004923	0.690050496056879	0.863041716840052	Exon	DLPFC
e596568	ENSG00000107554.16	ENSG00000107554	DNMBP	0.0232628737157848	-2.10325038495096	0.399112652403661	0.690051180362266	0.863041716840052	Exon	DLPFC
e1088028	ENSG00000242372.6	ENSG00000242372	EIF6	0.0249024134970038	-2.27327301185915	0.399098010013343	0.690061959067269	0.863045495987753	Exon	DLPFC
e961276	ENSG00000153944.10	ENSG00000153944	MSI2	-0.0151825399906656	-0.161355950632439	-0.399097561627744	0.690062289138424	0.863045495987753	Exon	DLPFC
e528890	ENSG00000137154.12	ENSG00000137154	RPS6	0.0205523492617854	2.74536384394017	0.399096190331023	0.690063298594702	0.863045495987753	Exon	DLPFC
e371294	ENSG00000146090.15	ENSG00000146090	RASGEF1C	-0.023541325746775	-1.99287507205725	-0.399094775906266	0.690064339799515	0.863045495987753	Exon	DLPFC
e1013765	ENSG00000127663.14	ENSG00000127663	KDM4B	-0.0261229514029859	-2.227735600618	-0.399080704679636	0.690074698126599	0.863050082964413	Exon	DLPFC
e752003	ENSG00000133119.12	ENSG00000133119	RFC3	-0.0212900952736629	-1.21864111339773	-0.399079316921628	0.69007571970746	0.863050082964413	Exon	DLPFC
e62873	ENSG00000188092.14	ENSG00000188092	GPR89B	0.0157910248909048	0.0688753500627459	0.399076896828198	0.690077501230605	0.863050082964413	Exon	DLPFC
e1107763	ENSG00000205758.11	ENSG00000205758	CRYZL1	-0.0130482732247	0.64269462558365	-0.399076021966728	0.69007814524995	0.863050082964413	Exon	DLPFC
e443804	ENSG00000198874.12	ENSG00000198874	TYW1	-0.0247270063884831	-2.07036575990428	-0.399069109702668	0.690083233642634	0.863050987496934	Exon	DLPFC
e20588	ENSG00000130766.4	ENSG00000130766	SESN2	0.0268533484873046	-1.82001901416113	0.399068153659412	0.690083937425234	0.863050987496934	Exon	DLPFC
e510595	ENSG00000104517.12	ENSG00000104517	UBR5	0.0093656122456284	1.57193271534586	0.399057741678221	0.690091602128478	0.863057403588213	Exon	DLPFC
e991521	ENSG00000101752.11	ENSG00000101752	MIB1	0.0091588405387805	1.71167903541508	0.399044251863265	0.690101532603845	0.863062078343948	Exon	DLPFC
e979817	ENSG00000141543.9	ENSG00000141543	EIF4A3	0.0155178816763445	0.0068045086942646	0.399043675246019	0.690101957079606	0.863062078343948	Exon	DLPFC
e1147168	ENSG00000177189.12	ENSG00000177189	RPS6KA3	0.0136824504609099	0.689538882137574	0.399040001579644	0.690104661444877	0.863062078343948	Exon	DLPFC
e775594	ENSG00000184304.14	ENSG00000184304	PRKD1	0.0224783712993077	-1.46222970658452	0.399034996869701	0.690108345662733	0.863062078343948	Exon	DLPFC
e293857	ENSG00000138744.14	ENSG00000138744	NAAA	-0.0204547310368053	-1.66733457521233	-0.399033224328479	0.690109650520945	0.863062078343948	Exon	DLPFC
e1133433	ENSG00000100116.16	ENSG00000100116	GCAT	0.0212938210996274	-1.88118477557634	0.399028563646117	0.690113081491918	0.863062078343948	Exon	DLPFC
e1133442	ENSG00000100116.16	ENSG00000100116	GCAT	0.0212938210996274	-1.88118477557634	0.399028563646117	0.690113081491918	0.863062078343948	Exon	DLPFC
e1117152	ENSG00000069998.12	ENSG00000069998	CECR5	0.0095225438914211	1.08673421921642	0.399018263247819	0.690120664174144	0.86306763900143	Exon	DLPFC
e569061	ENSG00000048740.18	ENSG00000048740	CELF2	0.0157500255424195	1.54550344933107	0.399003922226261	0.690131221430477	0.86306763900143	Exon	DLPFC
e679251	ENSG00000082805.19	ENSG00000082805	ERC1	0.0089374377054098	2.14522747637918	0.398989917999515	0.690141530811083	0.86306763900143	Exon	DLPFC
e975850	ENSG00000182473.21	ENSG00000182473	EXOC7	0.0086826660418428	1.59144588715484	0.398988890438954	0.690142287264471	0.86306763900143	Exon	DLPFC
e633681	ENSG00000156599.10	ENSG00000156599	ZDHHC5	0.0132990242631219	-0.636805070136331	0.398985480470972	0.690144797563346	0.86306763900143	Exon	DLPFC
e1100878	ENSG00000101199.12	ENSG00000101199	ARFGAP1	0.017193335224128	-1.21417525173533	0.398970468616425	0.69015584880506	0.86306763900143	Exon	DLPFC
e1100883	ENSG00000101199.12	ENSG00000101199	ARFGAP1	0.017193335224128	-1.21417525173533	0.398970468616425	0.69015584880506	0.86306763900143	Exon	DLPFC
e1100896	ENSG00000101199.12	ENSG00000101199	ARFGAP1	0.017193335224128	-1.21417525173533	0.398970468616425	0.69015584880506	0.86306763900143	Exon	DLPFC
e1100900	ENSG00000101199.12	ENSG00000101199	ARFGAP1	0.017193335224128	-1.21417525173533	0.398970468616425	0.69015584880506	0.86306763900143	Exon	DLPFC
e1100912	ENSG00000101199.12	ENSG00000101199	ARFGAP1	0.017193335224128	-1.21417525173533	0.398970468616425	0.69015584880506	0.86306763900143	Exon	DLPFC
e1100917	ENSG00000101199.12	ENSG00000101199	ARFGAP1	0.017193335224128	-1.21417525173533	0.398970468616425	0.69015584880506	0.86306763900143	Exon	DLPFC
e1100929	ENSG00000101199.12	ENSG00000101199	ARFGAP1	0.017193335224128	-1.21417525173533	0.398970468616425	0.69015584880506	0.86306763900143	Exon	DLPFC
e1100935	ENSG00000101199.12	ENSG00000101199	ARFGAP1	0.017193335224128	-1.21417525173533	0.398970468616425	0.69015584880506	0.86306763900143	Exon	DLPFC
e1100944	ENSG00000101199.12	ENSG00000101199	ARFGAP1	0.017193335224128	-1.21417525173533	0.398970468616425	0.69015584880506	0.86306763900143	Exon	DLPFC
e464324	ENSG00000135241.16	ENSG00000135241	PNPLA8	0.0139549982507773	-0.0944830947985075	0.39897007703578	0.690156137074952	0.86306763900143	Exon	DLPFC
e993448	ENSG00000275805.1	ENSG00000275805		0.0196867425490451	-1.47978158508092	0.398964527079765	0.69016022279048	0.86306763900143	Exon	DLPFC
e946828	ENSG00000167925.15	ENSG00000167925	GHDC	0.0283677867769088	-2.67523802545364	0.398963140698724	0.690161243405127	0.86306763900143	Exon	DLPFC
e19036	ENSG00000198830.10	ENSG00000198830	HMGN2	-0.0195996461095384	0.750937031314402	-0.398960552063714	0.690163149086776	0.86306763900143	Exon	DLPFC
e621527	ENSG00000006071.12	ENSG00000006071	ABCC8	0.0291760807892192	-2.00072673208918	0.398956878742868	0.690165853287586	0.863067851199596	Exon	DLPFC
e776502	ENSG00000129493.14	ENSG00000129493	HEATR5A	-0.0247063170226807	-2.15562417517377	-0.398952786190976	0.690168866119785	0.863068449345249	Exon	DLPFC
e882114	ENSG00000156860.15	ENSG00000156860	FBRS	-0.027319724864627	-2.55165980774498	-0.398943266355671	0.690175874398525	0.863074043845161	Exon	DLPFC
e236932	ENSG00000064225.12	ENSG00000064225	ST3GAL6	-0.0232076772746047	-2.416271609764	-0.398931078690581	0.690184846709717	0.86308209434348	Exon	DLPFC
e1163333	ENSG00000166432.14	ENSG00000166432	ZMAT1	-0.0189161349151588	-1.0947702723371	-0.398920859505864	0.690192369899394	0.863084618257056	Exon	DLPFC
e760255	ENSG00000234377.7	ENSG00000234377	RNF219-AS1	0.029268151664891	-1.17147249179607	0.398916490420706	0.69019558635483	0.863084618257056	Exon	DLPFC
e328730	ENSG00000170571.11	ENSG00000170571	EMB	0.0142057115173752	0.631276416912144	0.398915203337691	0.690196533887252	0.863084618257056	Exon	DLPFC
e983486	ENSG00000169733.11	ENSG00000169733	RFNG	0.0280366069007135	-2.80162819227421	0.398914565748593	0.690197003271562	0.863084618257056	Exon	DLPFC
e432779	ENSG00000122566.20	ENSG00000122566	HNRNPA2B1	0.0188581903637465	1.61756256151951	0.398903549147195	0.690205113560658	0.863091521496943	Exon	DLPFC
e405585	ENSG00000112249.13	ENSG00000112249	ASCC3	-0.009243952663332	0.969945031448482	-0.398897900772786	0.690209271839637	0.863091521496943	Exon	DLPFC
e422634	ENSG00000060762.18	ENSG00000060762	MPC1	0.029875427207198	-0.912501195945043	0.398896738563153	0.690210127448369	0.863091521496943	Exon	DLPFC
e1087261	ENSG00000101444.12	ENSG00000101444	AHCY	0.0071029976644256	2.58377638309444	0.398889105246621	0.690215747040203	0.863095379213317	Exon	DLPFC
e320120	ENSG00000206077.10	ENSG00000206077	ZDHHC11B	0.031305965552258	-0.283405299735735	0.398879566917799	0.690222769112266	0.863099979186418	Exon	DLPFC
e556956	ENSG00000175287.18	ENSG00000175287	PHYHD1	-0.0260177083200745	-0.86572304426506	-0.398868596018923	0.690230845868667	0.863099979186418	Exon	DLPFC
e551068	ENSG00000148187.17	ENSG00000148187	MRRF	-0.0266927821971116	-2.49247800096859	-0.398866908070195	0.690232088536688	0.863099979186418	Exon	DLPFC
e279336	ENSG00000173011.11	ENSG00000173011	TADA2B	0.0094360986522862	1.84817064701122	0.398865539843929	0.690233095825617	0.863099979186418	Exon	DLPFC
e511013	ENSG00000247081.7	ENSG00000247081	BAALC-AS1	-0.0517522927531832	-2.5486304678536	-0.398863666208701	0.690234475197794	0.863099979186418	Exon	DLPFC
e818998	ENSG00000214013.9	ENSG00000214013	GANC	-0.0163712456342636	0.0663911708753128	-0.398859789704915	0.690237329087139	0.863099979186418	Exon	DLPFC
e437515	ENSG00000002746.14	ENSG00000002746	HECW1	0.022851191890803	1.07433138528615	0.398855551425129	0.690240449321714	0.863099979186418	Exon	DLPFC
e514445	ENSG00000156802.12	ENSG00000156802	ATAD2	0.0144899470057212	-0.0759773245523117	0.39885272353992	0.690242531222418	0.863099979186418	Exon	DLPFC
e1016371	ENSG00000125733.17	ENSG00000125733	TRIP10	0.0355782923797638	-2.87515155039558	0.398850157638446	0.690244420251657	0.863099979186418	Exon	DLPFC
e233594	ENSG00000144741.17	ENSG00000144741	SLC25A26	-0.0160528895457657	-0.211268406226477	-0.398847894171633	0.690246086628625	0.863099979186418	Exon	DLPFC
e107333	ENSG00000203666.12	ENSG00000203666	EFCAB2	-0.0175527944191847	-0.268134322468514	-0.398841432155073	0.690250844009773	0.863099979186418	Exon	DLPFC
e99671	ENSG00000143756.11	ENSG00000143756	FBXO28	0.0133733590347971	0.498986228608465	0.398840938818662	0.690251207207945	0.863099979186418	Exon	DLPFC
e1057109	ENSG00000104884.14	ENSG00000104884	ERCC2	0.0188449044383132	-1.37678398739556	0.398839351865208	0.69025237553613	0.863099979186418	Exon	DLPFC
e163072	ENSG00000082438.15	ENSG00000082438	COBLL1	0.0187702796579861	-0.962327938997042	0.398829401347389	0.690259701206084	0.863105969966449	Exon	DLPFC
e56921	ENSG00000007341.18	ENSG00000007341	ST7L	-0.0148583174922529	-0.108347400658372	-0.398813135075347	0.690271676659723	0.863114945967921	Exon	DLPFC
e607155	ENSG00000148814.17	ENSG00000148814	LRRC27	0.0385160248990903	-2.15680339809058	0.398812765196149	0.690271948970792	0.863114945967921	Exon	DLPFC
e386012	ENSG00000229391.7	ENSG00000229391	HLA-DRB6	-0.0672110158771444	-1.78618027249425	-0.398807116989525	0.690276107277175	0.863115222057922	Exon	DLPFC
e1095814	ENSG00000196562.14	ENSG00000196562	SULF2	-0.0159107322869274	-0.0720754484403806	-0.398805579672006	0.690277239078268	0.863115222057922	Exon	DLPFC
e1102411	ENSG00000196700.8	ENSG00000196700	ZNF512B	0.0211749570767189	-1.40343118490294	0.398789664071606	0.690288956473373	0.86312670401764	Exon	DLPFC
e660065	ENSG00000109861.15	ENSG00000109861	CTSC	0.0320058974372764	-3.00129899308353	0.398781340803727	0.690295084265498	0.863130377028978	Exon	DLPFC
e929126	ENSG00000177731.15	ENSG00000177731	FLII	-0.0155324146709951	-0.544689265341281	-0.398778253494726	0.690297357222611	0.863130377028978	Exon	DLPFC
e1105904	ENSG00000156261.12	ENSG00000156261	CCT8	0.0133876161614366	0.757667127962523	0.398775240668932	0.690299575345955	0.863130377028978	Exon	DLPFC
e453569	ENSG00000164692.17	ENSG00000164692	COL1A2	-0.0461395097269445	-3.14501766313191	-0.398771682344481	0.690302195083517	0.863130377028978	Exon	DLPFC
e848030	ENSG00000140545.14	ENSG00000140545	MFGE8	0.019599363818531	0.380296704936644	0.398768460001059	0.690304567465703	0.863130377028978	Exon	DLPFC
e213807	ENSG00000168028.13	ENSG00000168028	RPSA	-0.0253939707929688	3.31237480507401	-0.398760958812665	0.690310090068829	0.86313335960426	Exon	DLPFC
e601032	ENSG00000023041.11	ENSG00000023041	ZDHHC6	-0.0142809058183825	-0.681523733988681	-0.398758334396028	0.690312022248118	0.86313335960426	Exon	DLPFC
e802552	ENSG00000140105.17	ENSG00000140105	WARS	0.0177449914427618	1.18905865123526	0.398753712480184	0.690315425055002	0.863134313293838	Exon	DLPFC
e1088843	ENSG00000214078.12	ENSG00000214078	CPNE1	-0.0215976565563125	0.0123804742153738	-0.398745919079697	0.690321162827719	0.863134313293838	Exon	DLPFC
e104995	ENSG00000143669.13	ENSG00000143669	LYST	0.0096262686810466	1.10849383221723	0.398745071700265	0.69032178669903	0.863134313293838	Exon	DLPFC
e669235	ENSG00000137726.16	ENSG00000137726	FXYD6	0.0128833798871705	2.51788504211084	0.398743527194223	0.690322923820648	0.863134313293838	Exon	DLPFC
e472213	ENSG00000105894.11	ENSG00000105894	PTN	-0.018894908069003	4.12135218104337	-0.39874005342152	0.690325481341233	0.86313434181585	Exon	DLPFC
e995266	ENSG00000153391.15	ENSG00000153391	INO80C	0.0165188000990823	-1.38749512668587	0.39871855001124	0.690341313030196	0.863149917326434	Exon	DLPFC
e605859	ENSG00000107938.17	ENSG00000107938	EDRF1	-0.0176874590535314	-1.49327644966129	-0.398716247861099	0.690343007975225	0.863149917326434	Exon	DLPFC
e565006	ENSG00000187609.15	ENSG00000187609	EXD3	0.0268087053314801	-2.25257839442104	0.398702257443588	0.690353308374576	0.863159626834247	Exon	DLPFC
e870010	ENSG00000103222.18	ENSG00000103222	ABCC1	-0.0239420816574651	-1.61035523119035	-0.398697459563487	0.690356840811445	0.863160874211622	Exon	DLPFC
e92258	ENSG00000058673.15	ENSG00000058673	ZC3H11A	-0.0134629374237018	1.31976271787001	-0.398692155960752	0.690360745594236	0.863162587126397	Exon	DLPFC
e589928	ENSG00000133678.13	ENSG00000133678	TMEM254	0.0121681927794354	0.426187664845241	0.398684542000781	0.690366351394312	0.8631643256543	Exon	DLPFC
e772438	ENSG00000100889.11	ENSG00000100889	PCK2	0.0202315182495286	-1.30007154101807	0.398677367756224	0.690371633468248	0.8631643256543	Exon	DLPFC
e695918	ENSG00000139132.14	ENSG00000139132	FGD4	-0.0169449842478109	-0.654766371106712	-0.398676718760714	0.69037211129523	0.8631643256543	Exon	DLPFC
e741102	ENSG00000089094.17	ENSG00000089094	KDM2B	0.016933675090333	-1.1902816298696	0.398673661148395	0.690374362482992	0.8631643256543	Exon	DLPFC
e822791	ENSG00000140263.13	ENSG00000140263	SORD	-0.0287477230755378	-2.10413495951356	-0.398673053238438	0.690374810061139	0.8631643256543	Exon	DLPFC
e105067	ENSG00000086619.13	ENSG00000086619	ERO1B	-0.022276595356797	-1.88004465342175	-0.398664237524378	0.69038130070725	0.86316791830006	Exon	DLPFC
e449144	ENSG00000187391.19	ENSG00000187391	MAGI2	-0.0148116176084628	0.802224519412284	-0.398662264806469	0.69038275314109	0.86316791830006	Exon	DLPFC
e576132	ENSG00000108094.14	ENSG00000108094	CUL2	0.0114976334457798	0.688557457422371	0.398653138894995	0.690389472202126	0.863173126811168	Exon	DLPFC
e182975	ENSG00000178568.14	ENSG00000178568	ERBB4	-0.0217000279379119	-0.77567265955444	-0.398649076299363	0.690392463344438	0.863173126811168	Exon	DLPFC
e1120229	ENSG00000185252.18	ENSG00000185252	ZNF74	0.0102543180841591	1.67774073313659	0.398644479855698	0.690395847545615	0.863173126811168	Exon	DLPFC
e969754	ENSG00000154258.16	ENSG00000154258	ABCA9	-0.0153873342772585	0.655301166188462	-0.39863722369975	0.690401190012844	0.863173126811168	Exon	DLPFC
e1144900	ENSG00000196459.13	ENSG00000196459	TRAPPC2	0.0137902219627298	-0.0949653343496505	0.39863208570355	0.690404972958592	0.863173126811168	Exon	DLPFC
e434335	ENSG00000196295.11	ENSG00000196295		-0.0227967456780389	-1.58811213873147	-0.398625923069412	0.690409510323421	0.863173126811168	Exon	DLPFC
e1100564	ENSG00000092758.15	ENSG00000092758	COL9A3	0.0313813109312136	-1.45828796219714	0.398625216000017	0.69041003091837	0.863173126811168	Exon	DLPFC
e424639	ENSG00000164828.17	ENSG00000164828	SUN1	0.0253150525576974	-1.57429074341544	0.398623226642482	0.690411495626149	0.863173126811168	Exon	DLPFC
e424690	ENSG00000164828.17	ENSG00000164828	SUN1	0.0253150525576974	-1.57429074341544	0.398623226642482	0.690411495626149	0.863173126811168	Exon	DLPFC
e291095	ENSG00000248049.6	ENSG00000248049	UBA6-AS1	0.014978863666251	-0.398252465231165	0.398619609701968	0.6904141586803	0.863173126811168	Exon	DLPFC
e236762	ENSG00000064225.12	ENSG00000064225	ST3GAL6	0.0304999521235229	-3.08474853948466	0.398618735831184	0.69041480208798	0.863173126811168	Exon	DLPFC
e1055868	ENSG00000062370.16	ENSG00000062370	ZNF112	0.0186012661743158	-1.48303093066194	0.398612793400309	0.69041917734682	0.863175427759738	Exon	DLPFC
e628029	ENSG00000151348.13	ENSG00000151348	EXT2	-0.0148512173726932	-0.0722799338780924	-0.398594261216488	0.690432822183292	0.863189317654356	Exon	DLPFC
e349551	ENSG00000072682.18	ENSG00000072682	P4HA2	0.0220793332886743	0.0306662010423771	0.398587384402513	0.690437885454806	0.863192478687043	Exon	DLPFC
e266369	ENSG00000114867.20	ENSG00000114867	EIF4G1	0.0081134361985146	2.35444601086222	0.398583480439791	0.690440759876869	0.863192903184682	Exon	DLPFC
e142502	ENSG00000135976.16	ENSG00000135976	ANKRD36	-0.0202145403941706	-0.212304476238014	-0.39855840838421	0.690459220116378	0.863210997338113	Exon	DLPFC
e392143	ENSG00000124496.12	ENSG00000124496	TRERF1	0.0353497804933086	-3.13124570483706	0.398554222863901	0.690462301880404	0.863210997338113	Exon	DLPFC
e528462	ENSG00000044459.14	ENSG00000044459	CNTLN	0.0237966320086932	-1.98652106577076	0.398552245674494	0.690463757670422	0.863210997338113	Exon	DLPFC
e437325	ENSG00000261019.1	ENSG00000261019		-0.0192233710816812	-0.163240418294621	-0.398546840707485	0.690467737313747	0.863210997338113	Exon	DLPFC
e557189	ENSG00000148341.17	ENSG00000148341	SH3GLB2	0.0159478655165204	1.20578740766169	0.398546609582198	0.690467907490038	0.863210997338113	Exon	DLPFC
e730578	ENSG00000120820.12	ENSG00000120820	GLT8D2	0.0288835046049917	-2.94791198972427	0.398534670958506	0.690476697855082	0.86321359931509	Exon	DLPFC
e824297	ENSG00000166147.13	ENSG00000166147	FBN1	0.0154727215601184	-0.503436760015727	0.398525772602638	0.690483249709294	0.86321359931509	Exon	DLPFC
e189427	ENSG00000261428.2	ENSG00000261428		-0.0214817595304387	0.597122477050067	-0.398525520487046	0.690483435342196	0.86321359931509	Exon	DLPFC
e927732	ENSG00000141030.12	ENSG00000141030	COPS3	0.0119808064105335	0.907383390544894	0.398524912026805	0.690483883352011	0.86321359931509	Exon	DLPFC
e222022	ENSG00000145020.15	ENSG00000145020	AMT	0.0192215264914754	-1.24849527186516	0.398521355932332	0.690486501709701	0.86321359931509	Exon	DLPFC
e812968	ENSG00000198838.13	ENSG00000198838	RYR3	-0.0176579818482663	-0.683773717724673	-0.39852114806633	0.690486654761865	0.86321359931509	Exon	DLPFC
e858188	ENSG00000138834.12	ENSG00000138834	MAPK8IP3	-0.0113115377608919	2.03335951997673	-0.398519683181043	0.690487733360269	0.86321359931509	Exon	DLPFC
e735712	ENSG00000234608.7	ENSG00000234608	MAPKAPK5-AS1	0.0188594789763975	0.126791741920805	0.398515128295735	0.690491087136822	0.863214617258127	Exon	DLPFC
e1113732	ENSG00000160216.18	ENSG00000160216	AGPAT3	-0.0091671614062929	1.36133351410377	-0.398502869029178	0.690500113704132	0.863214617258127	Exon	DLPFC
e1031972	ENSG00000127511.9	ENSG00000127511	SIN3B	0.014514377210505	0.486114771558373	0.39850282929019	0.690500142964245	0.863214617258127	Exon	DLPFC
e789823	ENSG00000100650.15	ENSG00000100650	SRSF5	0.0122546038543623	2.60250098360696	0.398501450473404	0.690501158197626	0.863214617258127	Exon	DLPFC
e849776	ENSG00000140564.10	ENSG00000140564	FURIN	-0.0151880847581241	-0.325448645101496	-0.398499541860254	0.690502563525057	0.863214617258127	Exon	DLPFC
e769081	ENSG00000092203.13	ENSG00000092203	TOX4	-0.0107512184187377	0.422669650549325	-0.398497920583057	0.690503757285524	0.863214617258127	Exon	DLPFC
e862374	ENSG00000122386.10	ENSG00000122386	ZNF205	0.0212426393860583	-1.95995857658692	0.398477431422171	0.690518843699074	0.863226740420908	Exon	DLPFC
e204066	ENSG00000197548.12	ENSG00000197548	ATG7	0.025389297720702	-2.04578582208319	0.398477382059612	0.690518880045464	0.863226740420908	Exon	DLPFC
e743773	ENSG00000111361.12	ENSG00000111361	EIF2B1	0.0232340401923563	-2.02901682362175	0.398474421701265	0.690521059802876	0.863226740420908	Exon	DLPFC
e388912	ENSG00000198755.10	ENSG00000198755	RPL10A	-0.0091628725962682	4.28206953292307	-0.398469571911841	0.69052463078304	0.863228035528989	Exon	DLPFC
e744454	ENSG00000196498.13	ENSG00000196498	NCOR2	-0.0250190533899677	-1.3264868721035	-0.398459866831036	0.690531776815322	0.863233799800345	Exon	DLPFC
e1147470	ENSG00000165186.10	ENSG00000165186	PTCHD1	0.0151340702808	0.194943557005733	0.398454617935526	0.690535641686673	0.863235462265037	Exon	DLPFC
e212166	ENSG00000235257.8	ENSG00000235257	ITGA9-AS1	-0.0171258720647752	-1.06063495262824	-0.398444073640903	0.690543405695438	0.863241998993559	Exon	DLPFC
e702271	ENSG00000167553.14	ENSG00000167553	TUBA1C	-0.0541322988851169	2.98096204402141	-0.39843874919159	0.690547326223421	0.863243729329976	Exon	DLPFC
e676139	ENSG00000149571.11	ENSG00000149571	KIRREL3	-0.0319541858019968	-2.75344418429141	-0.398435308190844	0.690549859924568	0.863243729329976	Exon	DLPFC
e1024690	ENSG00000196757.7	ENSG00000196757	ZNF700	0.013306351806469	-0.245154246357103	0.398431123053338	0.690552941558264	0.863244412626354	Exon	DLPFC
e48381	ENSG00000137947.11	ENSG00000137947	GTF2B	0.0122747466110023	-0.0138324426122946	0.398427364029334	0.690555709437071	0.863244703701357	Exon	DLPFC
e622176	ENSG00000166788.9	ENSG00000166788	SAAL1	-0.0153690738220217	-0.890337242540495	-0.398419396635037	0.690561576075178	0.863248868433794	Exon	DLPFC
e868812	ENSG00000183458.13	ENSG00000183458		-0.0899494409920694	-4.04676970487725	-0.398402905747494	0.6905737188835	0.863256141806848	Exon	DLPFC
e875731	ENSG00000122257.18	ENSG00000122257	RBBP6	-0.0131438953630679	2.35954906466256	-0.398401383155185	0.690574840024676	0.863256141806848	Exon	DLPFC
e500851	ENSG00000253554.5	ENSG00000253554		0.0317509572126776	-3.09775112989419	0.398401121604073	0.690575032614527	0.863256141806848	Exon	DLPFC
e867330	ENSG00000038532.14	ENSG00000038532	CLEC16A	-0.0157283038240908	-0.492671077201985	-0.398397723558067	0.690577534724524	0.863256141806848	Exon	DLPFC
e871808	ENSG00000006007.11	ENSG00000006007	GDE1	-0.009943839465887	1.36920676526297	-0.398386944281214	0.690585471936875	0.863261094762869	Exon	DLPFC
e54998	ENSG00000134184.12	ENSG00000134184	GSTM1	0.0575316833348243	-3.33568798919089	0.398382066375608	0.690589063744951	0.863261094762869	Exon	DLPFC
e493683	ENSG00000129691.15	ENSG00000129691	ASH2L	0.010919313041022	0.252974214821957	0.398382014183621	0.690589102176155	0.863261094762869	Exon	DLPFC
e168446	ENSG00000128656.13	ENSG00000128656	CHN1	0.023299315985136	-1.10185208500248	0.398369511886715	0.690598308177951	0.863269025611885	Exon	DLPFC
e223862	ENSG00000003756.16	ENSG00000003756	RBM5	0.0098958232874267	2.4776140462956	0.398366512343589	0.690600516882886	0.863269025611885	Exon	DLPFC
e722701	ENSG00000067798.14	ENSG00000067798	NAV3	0.0117710014807132	0.326702781459302	0.398357850796995	0.690606894802603	0.863269462989498	Exon	DLPFC
e868896	ENSG00000183426.16	ENSG00000183426	NPIPA1	0.0275904671561361	-0.88121973191766	0.398357717295021	0.690606993106798	0.863269462989498	Exon	DLPFC
e671368	ENSG00000149428.18	ENSG00000149428	HYOU1	-0.0139767657346784	0.967620375751946	-0.398354764444918	0.69060916743968	0.863269462989498	Exon	DLPFC
e1135329	ENSG00000100335.13	ENSG00000100335	MIEF1	0.0131557221534516	-0.22385221236629	0.398352265962001	0.690611007201024	0.863269462989498	Exon	DLPFC
e57882	ENSG00000134262.12	ENSG00000134262	AP4B1	-0.0130898636340846	-0.208776116397131	-0.398344769582583	0.690616527181369	0.863273194093543	Exon	DLPFC
e1087239	ENSG00000250917.1	ENSG00000250917		-0.0134453952019976	0.0603893784225622	-0.398339162577411	0.690620655926406	0.86327350785264	Exon	DLPFC
e829320	ENSG00000137776.16	ENSG00000137776	SLTM	-0.0105736276574516	1.76747306171007	-0.398337543119878	0.690621848423415	0.86327350785264	Exon	DLPFC
e1134666	ENSG00000100211.10	ENSG00000100211	CBY1	0.0134819426699919	-0.802595818613005	0.398331344224171	0.690626413023584	0.863273910050893	Exon	DLPFC
e183738	ENSG00000115414.18	ENSG00000115414	FN1	-0.0261370063797488	-0.466167190532853	-0.398328676830329	0.690628377181155	0.863273910050893	Exon	DLPFC
e406381	ENSG00000112320.11	ENSG00000112320	SOBP	-0.0092149993170319	1.57066135207483	-0.398326777812113	0.690629775540237	0.863273910050893	Exon	DLPFC
e78236	ENSG00000143222.11	ENSG00000143222	UFC1	-0.0089508101934495	1.90778801968431	-0.398321948479791	0.69063333166715	0.863275186286507	Exon	DLPFC
e907167	ENSG00000103264.16	ENSG00000103264	FBXO31	0.0191428899190981	-1.22594604924052	0.398311431559877	0.690641075929511	0.863279859197042	Exon	DLPFC
e812956	ENSG00000198838.13	ENSG00000198838	RYR3	-0.0175610554487311	-0.631552862651734	-0.39830568870634	0.690645304763544	0.863279859197042	Exon	DLPFC
e743800	ENSG00000111358.13	ENSG00000111358	GTF2H3	-0.0156247744916662	-0.848577974255534	-0.398303318173754	0.690647050342645	0.863279859197042	Exon	DLPFC
e439816	ENSG00000136280.15	ENSG00000136280	CCM2	0.0145641012841385	0.609253334636135	0.398303100524011	0.690647210612553	0.863279859197042	Exon	DLPFC
e854628	ENSG00000103326.11	ENSG00000103326	CAPN15	0.0341408039259311	-2.85105045969273	0.398291721277947	0.690655589923798	0.863287058387802	Exon	DLPFC
e65139	ENSG00000143374.15	ENSG00000143374	TARS2	0.0135740761161597	-0.741394328722313	0.398283393824138	0.690661722017388	0.863287058387802	Exon	DLPFC
e953693	ENSG00000108379.9	ENSG00000108379	WNT3	0.0838924912570888	-3.22698342140554	0.398280892557247	0.690663563881201	0.863287058387802	Exon	DLPFC
e734058	ENSG00000139436.20	ENSG00000139436	GIT2	0.009319107952209	0.967588897061877	0.398278857630744	0.690665062346197	0.863287058387802	Exon	DLPFC
e907521	ENSG00000172530.20	ENSG00000172530	BANP	-0.0275321059339339	-1.56694742727197	-0.398278065096472	0.69066564594739	0.863287058387802	Exon	DLPFC
e912703	ENSG00000186532.11	ENSG00000186532	SMYD4	0.0091780513337669	0.82421391373434	0.39826356923298	0.690676320348919	0.863296397868126	Exon	DLPFC
e215758	ENSG00000179152.19	ENSG00000179152	TCAIM	-0.022664364668072	-1.97823372895415	-0.398259479426656	0.69067933199406	0.863296397868126	Exon	DLPFC
e255995	ENSG00000198843.12	ENSG00000198843		-0.025126181644867	-2.3577366633005	-0.398257589799997	0.690680723476024	0.863296397868126	Exon	DLPFC
e1027953	ENSG00000104957.13	ENSG00000104957	CCDC130	-0.0121009598872921	0.449450799197994	-0.398249356121003	0.690686786599082	0.863300807496133	Exon	DLPFC
e1068834	ENSG00000197619.13	ENSG00000197619	ZNF615	-0.0149722445513969	-0.943358903401298	-0.398244323289757	0.690690492689154	0.863302271008174	Exon	DLPFC
e432787	ENSG00000122566.20	ENSG00000122566	HNRNPA2B1	0.0194426406306914	0.965709235407845	0.398231206746198	0.690700151520454	0.863311174884302	Exon	DLPFC
e708668	ENSG00000135390.17	ENSG00000135390	ATP5G2	-0.0101677410297291	1.90194347180706	-0.398217560764025	0.6907102002763	0.863320566062822	Exon	DLPFC
e767129	ENSG00000198805.11	ENSG00000198805	PNP	-0.0363060120668532	-2.56275826556964	-0.39820213284593	0.690721561296692	0.863331597369421	Exon	DLPFC
e214467	ENSG00000168038.10	ENSG00000168038	ULK4	-0.0179622787132907	-1.20420522281125	-0.398198192596192	0.69072446288266	0.86333176801805	Exon	DLPFC
e1033846	ENSG00000130479.10	ENSG00000130479	MAP1S	-0.021833816555083	-0.186156133646739	-0.398194333699511	0.690727304564947	0.86333176801805	Exon	DLPFC
e867686	ENSG00000153066.12	ENSG00000153066	TXNDC11	0.0135964284666945	-0.412905301685039	0.39819161896273	0.690729303693244	0.86333176801805	Exon	DLPFC
e354300	ENSG00000184584.12	ENSG00000184584	TMEM173	-0.0355423964289932	-2.76219606255984	-0.398184157288551	0.690734798470633	0.86333389684869	Exon	DLPFC
e716751	ENSG00000037897.16	ENSG00000037897	METTL1	-0.0183050960106034	-1.28575642881055	-0.398182420416771	0.690736077505482	0.86333389684869	Exon	DLPFC
e797006	ENSG00000100722.18	ENSG00000100722	ZC3H14	-0.0119128925984681	0.281864959339438	-0.398177484028222	0.690739712673871	0.863335271548005	Exon	DLPFC
e986708	ENSG00000101605.12	ENSG00000101605	MYOM1	0.0311157689414142	-2.80735991930992	0.398172530659351	0.690743360353808	0.863335992796624	Exon	DLPFC
e626115	ENSG00000110429.13	ENSG00000110429	FBXO3	0.014544672778529	-0.689459047056005	0.398169814788019	0.690745360334991	0.863335992796624	Exon	DLPFC
e1091766	ENSG00000124181.14	ENSG00000124181	PLCG1	0.0162301002263464	-0.696453052933414	0.398161265693149	0.690751655945208	0.863338112789876	Exon	DLPFC
e490396	ENSG00000104765.15	ENSG00000104765	BNIP3L	-0.0097920399543627	3.84985470210995	-0.398160625847637	0.690752127132554	0.863338112789876	Exon	DLPFC
e510504	ENSG00000048392.11	ENSG00000048392	RRM2B	0.0154169399726539	0.30321452179505	0.398154088035693	0.690756941636396	0.863339975715372	Exon	DLPFC
e204931	ENSG00000132182.11	ENSG00000132182	NUP210	-0.0192087519439707	-1.62198202755921	-0.39815171620782	0.690758688274998	0.863339975715372	Exon	DLPFC
e315884	ENSG00000245213.6	ENSG00000245213		0.0342635716830535	-2.66776275781507	0.398131421404327	0.690773633646001	0.863349460313546	Exon	DLPFC
e828513	ENSG00000128849.10	ENSG00000128849	CGNL1	-0.0230493819201108	-1.16384243072404	-0.398130860140743	0.690774046969905	0.863349460313546	Exon	DLPFC
e200161	ENSG00000113851.13	ENSG00000113851	CRBN	0.0089517798855003	3.93737626519698	0.398130290813364	0.690774466232217	0.863349460313546	Exon	DLPFC
e12085	ENSG00000080947.14	ENSG00000080947	CROCCP3	0.0219707131429204	-1.30817650612087	0.398127640092311	0.690776418269291	0.863349460313546	Exon	DLPFC
e595241	ENSG00000052749.13	ENSG00000052749	RRP12	-0.0262835705065295	-2.05077599937285	-0.398121805432412	0.690780715021568	0.863351661761119	Exon	DLPFC
e235916	ENSG00000163320.10	ENSG00000163320	CGGBP1	0.0079375104878185	2.88151861315949	0.398114541109723	0.690786064618147	0.863351948455486	Exon	DLPFC
e49543	ENSG00000122484.8	ENSG00000122484	RPAP2	-0.0112648447934513	0.272572523866249	-0.398113131817283	0.690787102451871	0.863351948455486	Exon	DLPFC
e30208	ENSG00000117385.15	ENSG00000117385	P3H1	0.0226285695835053	-2.32919344371613	0.398111165550853	0.690788550454376	0.863351948455486	Exon	DLPFC
e863265	ENSG00000213918.10	ENSG00000213918	DNASE1	0.0282925285362166	-2.50753960164684	0.398079707193669	0.690811717245573	0.863373089645948	Exon	DLPFC
e720314	ENSG00000127328.21	ENSG00000127328	RAB3IP	0.01615552565512	-0.15711890296731	0.398078996831194	0.690812240379208	0.863373089645948	Exon	DLPFC
e119908	ENSG00000115760.13	ENSG00000115760	BIRC6	-0.0102187570290307	0.998883816309418	-0.398077867225508	0.690813072257252	0.863373089645948	Exon	DLPFC
e402707	ENSG00000065615.13	ENSG00000065615	CYB5R4	0.0145660254815652	-0.098336833853798	0.398066954972421	0.690821108411523	0.863379964410157	Exon	DLPFC
e804900	ENSG00000075413.17	ENSG00000075413	MARK3	0.0119268958491851	0.47483891380038	0.398054163660662	0.690830528413049	0.863385881644709	Exon	DLPFC
e135048	ENSG00000114978.17	ENSG00000114978	MOB1A	-0.0150885638473898	0.110984900386397	-0.398053640217181	0.690830913897477	0.863385881644709	Exon	DLPFC
e1033854	ENSG00000130479.10	ENSG00000130479	MAP1S	-0.0185469184209991	-0.230913117248676	-0.398046080988944	0.690836480820311	0.863389670304317	Exon	DLPFC
e770058	ENSG00000100461.17	ENSG00000100461	RBM23	0.0113636572891519	0.418817286321186	0.398035205906479	0.690844489702388	0.863389723875912	Exon	DLPFC
e908805	ENSG00000167522.14	ENSG00000167522	ANKRD11	0.01329887701681	0.69268433515632	0.398032757111848	0.690846293105684	0.863389723875912	Exon	DLPFC
e229118	ENSG00000157388.14	ENSG00000157388	CACNA1D	0.0183607023558608	-0.44588575145962	0.398032396581001	0.690846558617079	0.863389723875912	Exon	DLPFC
e861917	ENSG00000131652.13	ENSG00000131652	THOC6	-0.0273559349609137	-2.80074232649774	-0.398029428763966	0.690848744254662	0.863389723875912	Exon	DLPFC
e185942	ENSG00000135913.10	ENSG00000135913	USP37	-0.0174868103656039	-1.36782404228637	-0.398028808588967	0.69084920098051	0.863389723875912	Exon	DLPFC
e859860	ENSG00000167964.12	ENSG00000167964	RAB26	0.0300308979742443	-2.36163795333901	0.398023726714011	0.690852943514953	0.863390125855159	Exon	DLPFC
e438115	ENSG00000136279.19	ENSG00000136279	DBNL	-0.0101021040987807	1.16332169921532	-0.398018292427574	0.690856945590369	0.863390125855159	Exon	DLPFC
e659336	ENSG00000137501.17	ENSG00000137501	SYTL2	-0.011743713590778	0.841267524574283	-0.398018043370362	0.69085712900854	0.863390125855159	Exon	DLPFC
e550116	ENSG00000095261.13	ENSG00000095261	PSMD5	-0.0163099766075731	-1.39175594464272	-0.398004968776015	0.690866757818432	0.863398990648378	Exon	DLPFC
e917210	ENSG00000108561.8	ENSG00000108561	C1QBP	0.0090697207292724	1.49640834902838	0.397999939888373	0.690870461365682	0.863400450407406	Exon	DLPFC
e676137	ENSG00000149571.11	ENSG00000149571	KIRREL3	-0.0124782384429834	1.22185582563466	-0.397982808130759	0.690883078182518	0.863409846539858	Exon	DLPFC
e30206	ENSG00000117385.15	ENSG00000117385	P3H1	-0.0239909679273039	-1.97641154575758	-0.397980593948664	0.690884708840525	0.863409846539858	Exon	DLPFC
e493784	ENSG00000085788.13	ENSG00000085788	DDHD2	0.0206557595072464	-1.28271996686103	0.397975633209909	0.690888362234693	0.863409846539858	Exon	DLPFC
e9160	ENSG00000198793.12	ENSG00000198793	MTOR	0.0119612817229083	0.113004258042907	0.397974563210766	0.690889150249044	0.863409846539858	Exon	DLPFC
e222806	ENSG00000164068.15	ENSG00000164068	RNF123	0.0167467038766756	-0.342419165122087	0.397972516608787	0.690890657495795	0.863409846539858	Exon	DLPFC
e1113355	ENSG00000142178.7	ENSG00000142178	SIK1	0.0712207911684473	-2.19295887171423	0.397957984710401	0.690901359737507	0.863418025017365	Exon	DLPFC
e1035646	ENSG00000105662.15	ENSG00000105662	CRTC1	-0.0234038332593258	-1.35869506477129	-0.397956744783173	0.690902272903998	0.863418025017365	Exon	DLPFC
e991171	ENSG00000067900.7	ENSG00000067900	ROCK1	0.0153533733388115	0.463441914042538	0.397948479791787	0.690908359815642	0.863422125883718	Exon	DLPFC
e506436	ENSG00000155100.10	ENSG00000155100	OTUD6B	0.0097638244141847	1.08043801543867	0.397940313331007	0.690914374182239	0.863422125883718	Exon	DLPFC
e787812	ENSG00000125952.18	ENSG00000125952	MAX	-0.0266208378154555	-2.21590697905842	-0.397938360764775	0.690915812194756	0.863422125883718	Exon	DLPFC
e249150	ENSG00000114670.13	ENSG00000114670	NEK11	-0.0229465147033535	-2.06555048901057	-0.397937961524919	0.690916106224312	0.863422125883718	Exon	DLPFC
e587691	ENSG00000166507.16	ENSG00000166507	NDST2	-0.0146486602595728	-0.48752535169745	-0.397935074877005	0.690918232165257	0.863422125883718	Exon	DLPFC
e514209	ENSG00000156787.16	ENSG00000156787	TBC1D31	-0.0146203245174697	-0.906765667216833	-0.397920534386722	0.690928940894559	0.86342923493102	Exon	DLPFC
e270607	ENSG00000145014.17	ENSG00000145014	TMEM44	-0.0259720879081692	-2.51580119752191	-0.397920382919044	0.69092905244727	0.86342923493102	Exon	DLPFC
e307713	ENSG00000164073.9	ENSG00000164073	MFSD8	-0.0138821687650308	-0.305421654246708	-0.397917022107832	0.690931527614714	0.86342923493102	Exon	DLPFC
e743051	ENSG00000182196.13	ENSG00000182196	ARL6IP4	0.0087301516639058	2.4217402211269	0.39789292043588	0.690949278091229	0.86344824830931	Exon	DLPFC
e63089	ENSG00000227733.9	ENSG00000227733		-0.0702299107775464	-3.01747647466291	-0.39788577323523	0.690954541917246	0.863450439575945	Exon	DLPFC
e915823	ENSG00000129219.13	ENSG00000129219	PLD2	-0.0279777389691991	-2.03065613538357	-0.39788365379346	0.690956102863117	0.863450439575945	Exon	DLPFC
e340673	ENSG00000164199.15	ENSG00000164199	ADGRV1	0.0237965532764189	-0.489958774455427	0.397861861162645	0.690972152975833	0.863465979436009	Exon	DLPFC
e1128776	ENSG00000184792.15	ENSG00000184792	OSBP2	-0.0140720399627531	-0.0666209706246517	-0.397859377189366	0.690973982412787	0.863465979436009	Exon	DLPFC
e743354	ENSG00000051825.14	ENSG00000051825	MPHOSPH9	0.0230779694417475	-2.36871158660729	0.397855430203459	0.69097688935675	0.863465979436009	Exon	DLPFC
e1102232	ENSG00000130584.10	ENSG00000130584	ZBTB46	0.0289820427905729	-2.5217924747116	0.397852997543701	0.690978681006065	0.863465979436009	Exon	DLPFC
e742703	ENSG00000150967.17	ENSG00000150967	ABCB9	0.0248788517252097	-2.03576334702402	0.397849517030328	0.69098124440061	0.863466014065027	Exon	DLPFC
e1006307	ENSG00000172270.18	ENSG00000172270	BSG	-0.0104108983405502	3.4717904353495	-0.397838991048916	0.690988996796821	0.863468717030039	Exon	DLPFC
e273338	ENSG00000161267.11	ENSG00000161267	BDH1	0.0154512087392754	0.580503962942928	0.397836805108061	0.690990606748605	0.863468717030039	Exon	DLPFC
e563219	ENSG00000196642.17	ENSG00000196642	RABL6	0.0122374499951951	0.504654017715491	0.397836125805217	0.690991107057407	0.863468717030039	Exon	DLPFC
e665855	ENSG00000086848.14	ENSG00000086848	ALG9	-0.0193732709277699	-0.437836075686489	-0.397832527910724	0.690993756920918	0.863468717030039	Exon	DLPFC
e653373	ENSG00000186635.14	ENSG00000186635	ARAP1	0.0217795267932292	-1.83017164924413	0.397825863241872	0.690998665485906	0.863468717030039	Exon	DLPFC
e720413	ENSG00000257815.5	ENSG00000257815		-0.0167944430811859	-0.302298976126086	-0.397821043899018	0.691002214966351	0.863468717030039	Exon	DLPFC
e626953	ENSG00000149090.11	ENSG00000149090	PAMR1	0.0339213051394667	-2.50638065017079	0.397820374735568	0.691002707810552	0.863468717030039	Exon	DLPFC
e1125891	ENSG00000180957.17	ENSG00000180957	PITPNB	-0.0105928865821814	1.34421242266941	-0.39781903715024	0.691003692953175	0.863468717030039	Exon	DLPFC
e943621	ENSG00000141736.13	ENSG00000141736	ERBB2	-0.0312683906787135	-2.64505841176303	-0.397815352230662	0.691006406929546	0.863468939812158	Exon	DLPFC
e901578	ENSG00000166747.12	ENSG00000166747	AP1G1	0.013555016435324	-0.889955088768471	0.397806838362658	0.691012677485063	0.863472526676369	Exon	DLPFC
e722565	ENSG00000186908.14	ENSG00000186908	ZDHHC17	0.0104600741792938	1.03327798585525	0.397804569153094	0.691014348785949	0.863472526676369	Exon	DLPFC
e992865	ENSG00000141447.16	ENSG00000141447	OSBPL1A	0.0116358122721418	2.9131506245175	0.397800697183604	0.691017200542819	0.863472921608146	Exon	DLPFC
e513530	ENSG00000064313.11	ENSG00000064313	TAF2	0.0109189595140832	0.128468748481499	0.397789090181461	0.691025749280183	0.863480337419334	Exon	DLPFC
e2927	ENSG00000248333.8	ENSG00000248333	CDK11B	0.0207498830011082	-1.52758825140815	0.397782392061281	0.691030682567738	0.863480337419334	Exon	DLPFC
e1313	ENSG00000230415.1	ENSG00000230415		0.0306163445531042	-2.95921463289657	0.397782310799478	0.691030742418617	0.863480337419334	Exon	DLPFC
e659329	ENSG00000137501.17	ENSG00000137501	SYTL2	-0.0150824586028954	-0.132892243102845	-0.397774597240555	0.691036423611816	0.863484267837608	Exon	DLPFC
e736186	ENSG00000173064.11	ENSG00000173064	HECTD4	-0.0179132846170541	0.452465177727565	-0.397762326588409	0.691045461232963	0.863492392234757	Exon	DLPFC
e103592	ENSG00000116918.13	ENSG00000116918	TSNAX	0.0135235169185734	1.71449953892518	0.397751900414603	0.691053140387593	0.863498324527524	Exon	DLPFC
e730329	ENSG00000111696.11	ENSG00000111696	NT5DC3	0.0221760398716929	0.231975572876	0.397748994941955	0.69105528035125	0.863498324527524	Exon	DLPFC
e119943	ENSG00000115760.13	ENSG00000115760	BIRC6	-0.0096482756609437	1.01075439457123	-0.397744456622128	0.691058622958489	0.863499332685911	Exon	DLPFC
e1129721	ENSG00000184708.17	ENSG00000184708	EIF4ENIF1	0.0128994774807613	-0.293770727445672	0.397738378770113	0.691063099486349	0.863499959107454	Exon	DLPFC
e975114	ENSG00000132471.11	ENSG00000132471	WBP2	-0.0339652433718771	-3.02688227458432	-0.397736890223281	0.691064195849241	0.863499959107454	Exon	DLPFC
e175129	ENSG00000115415.18	ENSG00000115415	STAT1	-0.0177883420026459	1.29053062693496	-0.397725392983681	0.691072663960032	0.863507371655012	Exon	DLPFC
e345858	ENSG00000172869.14	ENSG00000172869	DMXL1	0.0108864469640787	0.352463643033771	0.397715834520585	0.691079704125066	0.86350938373466	Exon	DLPFC
e111566	ENSG00000115761.15	ENSG00000115761	NOL10	-0.0102942295508678	0.840811999836647	-0.397715523536975	0.69107993317656	0.86350938373466	Exon	DLPFC
e450837	ENSG00000005469.11	ENSG00000005469	CROT	0.0218777619025795	-1.5714641116332	0.397712878056577	0.69108188167665	0.86350938373466	Exon	DLPFC
e532202	ENSG00000005238.19	ENSG00000005238	FAM214B	-0.0160931134345491	-0.501936759770987	-0.397701615666595	0.691090176891673	0.863516580105727	Exon	DLPFC
e780136	ENSG00000197776.7	ENSG00000197776	KLHDC1	0.0168904249834014	-0.333770103766054	0.397690568513933	0.691098313611709	0.863523578385362	Exon	DLPFC
e999127	ENSG00000154832.14	ENSG00000154832	CXXC1	0.019712836618458	-0.253849595380248	0.397674242413664	0.691110338577419	0.863535434937601	Exon	DLPFC
e418202	ENSG00000120254.15	ENSG00000120254	MTHFD1L	0.0140374084745808	-0.584142050436474	0.397651133227146	0.691127359749348	0.863553534089474	Exon	DLPFC
e265360	ENSG00000161204.11	ENSG00000161204	ABCF3	0.0092357754554881	1.3290922801642	0.397646285605632	0.691130930305972	0.86355482682297	Exon	DLPFC
e391265	ENSG00000124596.16	ENSG00000124596	OARD1	0.0133401320653344	0.712459737117988	0.397638373777826	0.691136757844473	0.863556432682094	Exon	DLPFC
e379828	ENSG00000243753.5	ENSG00000243753	HLA-L	0.0235524473779025	-1.48033666291971	0.397637654788634	0.6911372874243	0.863556432682094	Exon	DLPFC
e1113571	ENSG00000160214.12	ENSG00000160214	RRP1	0.0127621826627725	0.0032582902015269	0.397631293550579	0.691141972874573	0.863559118413598	Exon	DLPFC
e1141802	ENSG00000100241.20	ENSG00000100241	SBF1	-0.0128386140166129	2.01785844366466	-0.397625940944726	0.691145915413256	0.863560875885251	Exon	DLPFC
e406036	ENSG00000132429.9	ENSG00000132429	POPDC3	-0.0173928635054722	-0.956906750000997	-0.397611272820356	0.691156719473941	0.863571206526711	Exon	DLPFC
e1070399	ENSG00000130844.16	ENSG00000130844	ZNF331	0.0286559952804289	-2.25883410748636	0.397606236151927	0.691160429333747	0.863572673219724	Exon	DLPFC
e425373	ENSG00000164880.15	ENSG00000164880	INTS1	-0.0223547504838854	-1.6009322978801	-0.397595822600056	0.691168099669213	0.863575313162867	Exon	DLPFC
e560763	ENSG00000197859.9	ENSG00000197859	ADAMTSL2	-0.0212346553274344	-1.5047097206334	-0.397593248809119	0.691169995457627	0.863575313162867	Exon	DLPFC
e998238	ENSG00000134030.13	ENSG00000134030	CTIF	-0.0113998363480827	3.06721472023227	-0.397589602590024	0.691172681172456	0.863575313162867	Exon	DLPFC
e923667	ENSG00000170310.14	ENSG00000170310	STX8	0.0104632269370226	0.61491905725565	0.397589595725714	0.691172686228542	0.863575313162867	Exon	DLPFC
e323006	ENSG00000173545.4	ENSG00000173545	ZNF622	-0.0095427658707603	0.652274310306007	-0.397574404392425	0.691183875831055	0.863586125231597	Exon	DLPFC
e502145	ENSG00000046889.18	ENSG00000046889	PREX2	-0.0185241520640955	0.586963321830679	-0.397568428747089	0.691188277378754	0.863588456050272	Exon	DLPFC
e896808	ENSG00000038358.14	ENSG00000038358	EDC4	-0.0122655055197313	0.216438972823844	-0.397557601550202	0.691196252514564	0.863589857614492	Exon	DLPFC
e355911	ENSG00000204956.5	ENSG00000204956	PCDHGA1	-0.0126665911223977	1.27273893110955	-0.397549816346957	0.691201986988971	0.863589857614492	Exon	DLPFC
e986485	ENSG00000101596.14	ENSG00000101596	SMCHD1	-0.0132402655043724	-0.132141695751946	-0.397549154584987	0.691202474434623	0.863589857614492	Exon	DLPFC
e45544	ENSG00000142892.14	ENSG00000142892	PIGK	-0.012613465767578	0.677244829733443	-0.397545366719318	0.691205264531922	0.863589857614492	Exon	DLPFC
e197608	ENSG00000122085.16	ENSG00000122085	MTERF4	-0.0275051265601413	-2.5175960064957	-0.397542963731034	0.691207034547012	0.863589857614492	Exon	DLPFC
e404514	ENSG00000118412.12	ENSG00000118412	CASP8AP2	0.0175178588201549	-1.37528586012608	0.397542660641382	0.691207257799681	0.863589857614492	Exon	DLPFC
e1057359	ENSG00000012061.15	ENSG00000012061	ERCC1	0.0115964708544618	0.0466587602738025	0.397541334270869	0.691208234790649	0.863589857614492	Exon	DLPFC
e21867	ENSG00000134644.15	ENSG00000134644	PUM1	-0.0234213941027138	-1.04509621505009	-0.397539362036234	0.691209687519485	0.863589857614492	Exon	DLPFC
e500530	ENSG00000198363.16	ENSG00000198363	ASPH	-0.013478098776084	1.4098064414802	-0.397532797195861	0.691214523125235	0.86359273064792	Exon	DLPFC
e753526	ENSG00000273507.4	ENSG00000273507		-0.0350071494603796	-1.48922749016248	-0.397519026290116	0.691224666698729	0.863599197735097	Exon	DLPFC
e866031	ENSG00000067365.14	ENSG00000067365	METTL22	-0.0176076024265851	-1.57087289123932	-0.397518734948649	0.691224881299854	0.863599197735097	Exon	DLPFC
e304699	ENSG00000174720.15	ENSG00000174720	LARP7	-0.0164402912757634	-0.594891593566075	-0.397513071505911	0.691229052977288	0.863599197735097	Exon	DLPFC
e1089959	ENSG00000080845.17	ENSG00000080845	DLGAP4	0.0288779484063838	-1.02817863417998	0.397511998108185	0.691229843640369	0.863599197735097	Exon	DLPFC
e842481	ENSG00000173517.10	ENSG00000173517	PEAK1	-0.0165656051285156	-0.736958512565967	-0.397500413298837	0.691238377014275	0.863606568954704	Exon	DLPFC
e1008542	ENSG00000115286.19	ENSG00000115286	NDUFS7	-0.0146037976478578	0.437525488208632	-0.39749410956156	0.69124302036552	0.863606568954704	Exon	DLPFC
e874960	ENSG00000243716.10	ENSG00000243716	NPIPB5	0.0242496695126409	-0.803927209310809	0.397493659483056	0.691243351895103	0.863606568954704	Exon	DLPFC
e99907	ENSG00000143748.17	ENSG00000143748	NVL	0.0178411757530312	-0.939364040861961	0.397476085048179	0.691256297338939	0.863619573851328	Exon	DLPFC
e904305	ENSG00000166446.14	ENSG00000166446	CDYL2	-0.028601597794308	-1.97594920533408	-0.397464887569173	0.69126454552259	0.86362671016211	Exon	DLPFC
e735707	ENSG00000234608.7	ENSG00000234608	MAPKAPK5-AS1	0.0188097932876292	0.126760346064719	0.397452938712378	0.691273347219797	0.863629806354962	Exon	DLPFC
e797957	ENSG00000165914.14	ENSG00000165914	TTC7B	0.0151127183967606	0.418964221295966	0.397450242311472	0.691275333432701	0.863629806354962	Exon	DLPFC
e882009	ENSG00000156853.12	ENSG00000156853	ZNF689	0.0165165913793415	-0.523954522173919	0.397448430298013	0.691276668192581	0.863629806354962	Exon	DLPFC
e1102736	ENSG00000203880.11	ENSG00000203880	PCMTD2	0.02552823232274	-1.98198345738885	0.397442377585622	0.69128112673028	0.863629806354962	Exon	DLPFC
e961530	ENSG00000136450.12	ENSG00000136450	SRSF1	0.0120206785523653	1.65970811981771	0.397441588025741	0.691281708335197	0.863629806354962	Exon	DLPFC
e926808	ENSG00000108474.16	ENSG00000108474	PIGL	-0.0169671033665209	-0.370899129568011	-0.397439033381368	0.691283590136383	0.863629806354962	Exon	DLPFC
e1117499	ENSG00000099968.17	ENSG00000099968	BCL2L13	0.0089003155354042	4.3736915053458	0.397437422251303	0.691284776927396	0.863629806354962	Exon	DLPFC
e583780	ENSG00000138346.14	ENSG00000138346	DNA2	-0.0272247094508597	-2.63149548919205	-0.397418903153176	0.691298418524573	0.863643680445896	Exon	DLPFC
e370920	ENSG00000161011.19	ENSG00000161011	SQSTM1	-0.0137833234673654	2.18861141545888	-0.397409409750393	0.691305411624254	0.863649248453664	Exon	DLPFC
e216357	ENSG00000011376.9	ENSG00000011376	LARS2	-0.0179630381934446	-0.892162216638741	-0.397404071112712	0.691309344222144	0.86365099294353	Exon	DLPFC
e372347	ENSG00000112679.14	ENSG00000112679	DUSP22	-0.0207097340807372	-1.78110344566933	-0.397394273928531	0.691316561138573	0.863653413001277	Exon	DLPFC
e400437	ENSG00000119899.12	ENSG00000119899	SLC17A5	-0.0150286753491771	-1.19890517171691	-0.397393733009176	0.691316959597737	0.863653413001277	Exon	DLPFC
e151898	ENSG00000163161.12	ENSG00000163161	ERCC3	0.0097824668528988	0.484048707576153	0.397391112358496	0.691318890057291	0.863653413001277	Exon	DLPFC
e853922	ENSG00000007392.16	ENSG00000007392	LUC7L	-0.0189806241743053	-0.232519714517425	-0.39737998943226	0.691327083601801	0.863659301429132	Exon	DLPFC
e775585	ENSG00000184304.14	ENSG00000184304	PRKD1	0.0277161791837418	-2.59802018377128	0.397377580436183	0.691328858159085	0.863659301429132	Exon	DLPFC
e225359	ENSG00000145041.15	ENSG00000145041	DCAF1	-0.015605883244043	-0.84902059208291	-0.397373758343134	0.691331673660341	0.863659301429132	Exon	DLPFC
e28893	ENSG00000117000.8	ENSG00000117000	RLF	0.0110100100691078	0.311668175921853	0.397370941710547	0.691333748503357	0.863659301429132	Exon	DLPFC
e451266	ENSG00000006634.7	ENSG00000006634	DBF4	-0.027061103381712	-2.34174059016892	-0.397366549980273	0.6913369836303	0.863659535842183	Exon	DLPFC
e470000	ENSG00000128607.13	ENSG00000128607	KLHDC10	0.0093358465398554	0.772168532206623	0.397360555780096	0.69134139921081	0.863659535842183	Exon	DLPFC
e651228	ENSG00000085733.15	ENSG00000085733	CTTN	-0.024755470581692	-1.66833130620343	-0.397360358008065	0.691341544898204	0.863659535842183	Exon	DLPFC
e66616	ENSG00000159352.15	ENSG00000159352	PSMD4	0.0089769341710168	1.84598428220824	0.397323892337	0.691368407277822	0.863688846401725	Exon	DLPFC
e735181	ENSG00000204842.14	ENSG00000204842	ATXN2	-0.0086497122990482	1.03532269967652	-0.397321621542329	0.691370080068073	0.863688846401725	Exon	DLPFC
e306035	ENSG00000245958.6	ENSG00000245958		0.012760542502084	0.938237770786375	0.397307058195879	0.691380808253202	0.863699079967973	Exon	DLPFC
e83524	ENSG00000234741.7	ENSG00000234741	GAS5	-0.0134777230341979	0.920997117236217	-0.397300030307954	0.691385985415412	0.863699290373102	Exon	DLPFC
e332308	ENSG00000113593.11	ENSG00000113593	PPWD1	-0.0159904888751889	-0.0490094119087415	-0.397299943428314	0.691386049416237	0.863699290373102	Exon	DLPFC
e566267	ENSG00000015171.18	ENSG00000015171	ZMYND11	0.0075177187823767	2.70765858475413	0.397287637693426	0.691395114591119	0.863707446315915	Exon	DLPFC
e962875	ENSG00000265303.1	ENSG00000265303		0.0147775433194282	0.0257009151461895	0.397264839875054	0.691411909009078	0.863725257720268	Exon	DLPFC
e165591	ENSG00000144357.16	ENSG00000144357	UBR3	-0.0121550436868885	0.279896474979932	-0.397251698442371	0.691421589948226	0.863734182729902	Exon	DLPFC
e1058264	ENSG00000185800.11	ENSG00000185800	DMWD	-0.023544973028706	-1.8934747492563	-0.39723389520448	0.691434705194386	0.863747397845958	Exon	DLPFC
e896772	ENSG00000102898.11	ENSG00000102898	NUTF2	-0.0119689990920491	1.30407614878726	-0.397228422324643	0.691438736960929	0.863749265729829	Exon	DLPFC
e251687	ENSG00000114098.17	ENSG00000114098	ARMC8	-0.0132589932545727	-0.379672190798948	-0.397222860150831	0.691442834517648	0.863751215785164	Exon	DLPFC
e242575	ENSG00000242622.1	ENSG00000242622		-0.0253207392885236	-2.449796043556	-0.397216146577101	0.69144778030275	0.863754225430213	Exon	DLPFC
e302744	ENSG00000145348.16	ENSG00000145348	TBCK	0.0112818677945714	0.0692523445820178	0.397210586298479	0.691451876483336	0.86375617373399	Exon	DLPFC
e858344	ENSG00000095906.16	ENSG00000095906	NUBP2	-0.0179420845528078	-1.16118904578825	-0.397201086658222	0.691458874758296	0.86375785460707	Exon	DLPFC
e934025	ENSG00000007202.14	ENSG00000007202	KIAA0100	0.0112936823241233	1.29381431106271	0.397197524162744	0.691461499214281	0.86375785460707	Exon	DLPFC
e212841	ENSG00000093217.9	ENSG00000093217	XYLB	0.0151411268239705	-0.29555058908693	0.397193776951124	0.69146425975288	0.86375785460707	Exon	DLPFC
e408230	ENSG00000056972.18	ENSG00000056972	TRAF3IP2	0.025373969717336	-1.84883063099611	0.397192552380889	0.691465161884142	0.86375785460707	Exon	DLPFC
e116235	ENSG00000119777.18	ENSG00000119777	TMEM214	0.0092127123495184	1.06753607256068	0.397191543998225	0.69146590475205	0.86375785460707	Exon	DLPFC
e1082660	ENSG00000089006.16	ENSG00000089006	SNX5	0.0140353606930785	-0.182051464194267	0.397183034061947	0.691472173969845	0.86376251733567	Exon	DLPFC
e1091616	ENSG00000198900.5	ENSG00000198900	TOP1	0.0110519580606486	2.84394473888414	0.397173626550395	0.691479104450553	0.863766440448069	Exon	DLPFC
e235941	ENSG00000175105.6	ENSG00000175105	ZNF654	0.0108403795717604	2.86412063921556	0.397168441520724	0.691482924254789	0.863766440448069	Exon	DLPFC
e235947	ENSG00000175105.6	ENSG00000175105	ZNF654	0.0108403795717604	2.86412063921556	0.397168441520724	0.691482924254789	0.863766440448069	Exon	DLPFC
e903516	ENSG00000034713.7	ENSG00000034713	GABARAPL2	0.0095598295448876	3.6611286720712	0.397143148462106	0.691501557729377	0.863777435942199	Exon	DLPFC
e224628	ENSG00000068028.17	ENSG00000068028	RASSF1	-0.0196947020452079	-1.43921966071291	-0.397142480638515	0.691502049719627	0.863777435942199	Exon	DLPFC
e616055	ENSG00000132275.10	ENSG00000132275	RRP8	-0.0110036617475327	0.51391290046051	-0.397138678560809	0.69150485073901	0.863777435942199	Exon	DLPFC
e1176716	ENSG00000071553.16	ENSG00000071553	ATP6AP1	0.0132856775102512	1.06588382039832	0.397135808511194	0.691506965129062	0.863777435942199	Exon	DLPFC
e1045897	ENSG00000196381.10	ENSG00000196381	ZNF781	0.0202834610930488	-1.47885269851579	0.397135043781874	0.691507528512087	0.863777435942199	Exon	DLPFC
e926449	ENSG00000141027.20	ENSG00000141027	NCOR1	-0.0277418288363488	-2.57561642419913	-0.397132391038682	0.691509482813385	0.863777435942199	Exon	DLPFC
e926764	ENSG00000141027.20	ENSG00000141027	NCOR1	-0.0277418288363488	-2.57561642419913	-0.397132391038682	0.691509482813385	0.863777435942199	Exon	DLPFC
e933318	ENSG00000004139.13	ENSG00000004139	SARM1	-0.0151653782945036	-1.13171920062914	-0.397121638809578	0.691517404104608	0.863779277461522	Exon	DLPFC
e119611	ENSG00000162961.13	ENSG00000162961	DPY30	0.0178137605705962	-1.60947895421242	0.397114900368885	0.691522368408885	0.863779277461522	Exon	DLPFC
e1081456	ENSG00000235036.4	ENSG00000235036		0.0285766032254546	-2.77410139583006	0.397114575797922	0.691522607525226	0.863779277461522	Exon	DLPFC
e1010130	ENSG00000104885.17	ENSG00000104885	DOT1L	0.0267348152717762	-2.17775233058256	0.397113391408958	0.691523480082765	0.863779277461522	Exon	DLPFC
e1089700	ENSG00000088367.21	ENSG00000088367	EPB41L1	0.0135462254374239	1.13930373751136	0.397112352269153	0.691524245633358	0.863779277461522	Exon	DLPFC
e1000001	ENSG00000196628.14	ENSG00000196628	TCF4	-0.0251993749970074	-1.84270982094815	-0.397109731106623	0.691526176686311	0.863779277461522	Exon	DLPFC
e134552	ENSG00000135624.15	ENSG00000135624	CCT7	-0.0115110772862001	1.33750634603835	-0.397104618030439	0.691529943578271	0.863780814199011	Exon	DLPFC
e207295	ENSG00000182568.16	ENSG00000182568	SATB1	0.0278122006062797	-2.00208859265847	0.397093851586358	0.691537875429541	0.863783652604893	Exon	DLPFC
e1089146	ENSG00000131051.21	ENSG00000131051	RBM39	-0.009223042240193	2.35775812957041	-0.397093829641472	0.691537891596806	0.863783652604893	Exon	DLPFC
e755559	ENSG00000136141.14	ENSG00000136141	LRCH1	-0.0124698612231802	-0.267948144874588	-0.397091204207363	0.691539825810962	0.863783652604893	Exon	DLPFC
e392880	ENSG00000112651.11	ENSG00000112651	MRPL2	0.0206988392244308	-1.33756902756329	0.397083590450414	0.691545435041998	0.863787490511148	Exon	DLPFC
e45121	ENSG00000162623.15	ENSG00000162623	TYW3	-0.0121677760500575	1.46122424046433	-0.397073245488086	0.691553056442514	0.86379384171717	Exon	DLPFC
e622148	ENSG00000166788.9	ENSG00000166788	SAAL1	-0.0183401685209633	-1.57623314901903	-0.397061776078802	0.691561506288782	0.863799307382961	Exon	DLPFC
e768623	ENSG00000092199.17	ENSG00000092199	HNRNPC	-0.023926103614838	-1.5157527434112	-0.397058767791865	0.691563722587351	0.863799307382961	Exon	DLPFC
e241074	ENSG00000121579.12	ENSG00000121579	NAA50	0.0086434295231965	3.89729778137689	0.397055388525793	0.691566212200955	0.863799307382961	Exon	DLPFC
e970764	ENSG00000166685.11	ENSG00000166685	COG1	0.014329616618484	0.586095874436448	0.397051578204858	0.691569019390505	0.863799307382961	Exon	DLPFC
e129744	ENSG00000169764.14	ENSG00000169764	UGP2	0.0236881762849939	-0.0875355035871993	0.397048806406554	0.691571061468733	0.863799307382961	Exon	DLPFC
e1013894	ENSG00000105426.15	ENSG00000105426	PTPRS	0.0129680403905695	1.97594456938741	0.397043074020566	0.691575284719905	0.863799307382961	Exon	DLPFC
e891492	ENSG00000103005.11	ENSG00000103005	USB1	-0.0227196945353728	-1.83371496834705	-0.397040813223584	0.691576950331521	0.863799307382961	Exon	DLPFC
e1053973	ENSG00000167619.11	ENSG00000167619	TMEM145	0.0221235574683134	-0.909299148122929	0.397039760994814	0.691577725547355	0.863799307382961	Exon	DLPFC
e677139	ENSG00000120451.10	ENSG00000120451	SNX19	-0.0102087186322956	0.693206764442929	-0.397032704318685	0.691582924469921	0.863802632606513	Exon	DLPFC
e857562	ENSG00000103249.17	ENSG00000103249	CLCN7	-0.0139817211042147	-0.0686654957889046	-0.397022245174914	0.691590630147084	0.863808388951538	Exon	DLPFC
e772724	ENSG00000092010.14	ENSG00000092010	PSME1	-0.0195370731126493	-0.793734001405544	-0.397018131226913	0.691593661068906	0.863808388951538	Exon	DLPFC
e89546	ENSG00000118197.13	ENSG00000118197	DDX59	-0.0171551499837418	-1.10926285963632	-0.397016057191328	0.691595189101698	0.863808388951538	Exon	DLPFC
e494855	ENSG00000168615.11	ENSG00000168615	ADAM9	0.0113250565680188	0.7733566732572	0.397011338909739	0.691598665270956	0.863808388951538	Exon	DLPFC
e825806	ENSG00000081014.10	ENSG00000081014	AP4E1	0.0188941444475399	-1.57691403297411	0.397009233269554	0.691600216592443	0.863808388951538	Exon	DLPFC
e577124	ENSG00000228755.1	ENSG00000228755	PABPC1P8	0.048169751094497	-3.38229788868416	0.397000409611909	0.691606717398978	0.863808527568203	Exon	DLPFC
e881935	ENSG00000261459.1	ENSG00000261459		0.0229626993138662	-2.07244717265407	0.396999851625663	0.691607128494643	0.863808527568203	Exon	DLPFC
e99715	ENSG00000143748.17	ENSG00000143748	NVL	0.0155932102646785	-0.878198225999676	0.396998213481319	0.691608335395955	0.863808527568203	Exon	DLPFC
e1004622	ENSG00000179981.9	ENSG00000179981	TSHZ1	0.0176546345527519	-0.331594459074087	0.396995310277974	0.691610474330235	0.863808527568203	Exon	DLPFC
e595350	ENSG00000171307.18	ENSG00000171307	ZDHHC16	0.0216993250017001	-1.50931947074298	0.396990595950691	0.691613947614851	0.863809697354406	Exon	DLPFC
e68401	ENSG00000143621.16	ENSG00000143621	ILF2	0.0151529957041739	0.36727605317326	0.396970573047124	0.691628699578606	0.863824953887673	Exon	DLPFC
e193439	ENSG00000168918.13	ENSG00000168918	INPP5D	-0.0292631369399701	-2.49112431066339	-0.396967115821786	0.691631246716736	0.863824966878162	Exon	DLPFC
e1001141	ENSG00000091157.13	ENSG00000091157	WDR7	0.0122231822775429	1.79897730622225	0.396957954921162	0.691637996099718	0.863830228316661	Exon	DLPFC
e995450	ENSG00000134759.13	ENSG00000134759	ELP2	0.0120193898470502	0.711115184114652	0.396953526706615	0.691641258638843	0.863830384046235	Exon	DLPFC
e803845	ENSG00000080824.18	ENSG00000080824	HSP90AA1	-0.0201497378442414	4.43404957330369	-0.396950899464584	0.691643194293012	0.863830384046235	Exon	DLPFC
e71428	ENSG00000169231.13	ENSG00000169231	THBS3	-0.0240110100908059	-2.20007297576166	-0.396941946801703	0.69164979029709	0.863831405221051	Exon	DLPFC
e927145	ENSG00000197566.9	ENSG00000197566	ZNF624	-0.0288578155397405	-2.65943486566617	-0.396941362446518	0.691650220830056	0.863831405221051	Exon	DLPFC
e1044020	ENSG00000126243.8	ENSG00000126243	LRFN3	-0.0224969440396212	-0.0560945730906375	-0.396939460411215	0.691651622185472	0.863831405221051	Exon	DLPFC
e716193	ENSG00000135502.17	ENSG00000135502	SLC26A10	0.0332834175046475	-3.0722588124935	0.396926277041232	0.691661335276683	0.863840368000454	Exon	DLPFC
e397226	ENSG00000124749.16	ENSG00000124749	COL21A1	-0.0299731159175867	-2.98145184560695	-0.396921153797974	0.69166510993448	0.863841914021246	Exon	DLPFC
e865348	ENSG00000118900.14	ENSG00000118900	UBN1	0.0139428699910736	-0.460131172481505	0.396901817203629	0.69167935664854	0.863856538857167	Exon	DLPFC
e476849	ENSG00000133619.17	ENSG00000133619	KRBA1	-0.0268223981397322	-2.51390893202514	-0.396888925013201	0.691688855349547	0.863863046811934	Exon	DLPFC
e636179	ENSG00000167986.13	ENSG00000167986	DDB1	0.0108270335513777	1.76984523332593	0.396887858432754	0.691689641186287	0.863863046811934	Exon	DLPFC
e990215	ENSG00000175354.18	ENSG00000175354	PTPN2	-0.0157456663096932	-1.19809508383592	-0.396879576206301	0.691695743388851	0.863866835500296	Exon	DLPFC
e511279	ENSG00000176406.21	ENSG00000176406	RIMS2	0.0333766088542777	-3.16060023929037	0.396876854791271	0.691697748485212	0.863866835500296	Exon	DLPFC
e765838	ENSG00000130177.14	ENSG00000130177	CDC16	0.0127677371859985	0.631237700792878	0.396861206906305	0.691709277646145	0.863878066015298	Exon	DLPFC
e404656	ENSG00000135341.17	ENSG00000135341	MAP3K7	0.0130100642009725	0.198758286538524	0.396848528673196	0.691718618858309	0.863880462188904	Exon	DLPFC
e192177	ENSG00000144524.17	ENSG00000144524	COPS7B	0.0266249326680814	-2.57194833845111	0.396846972094748	0.691719765735052	0.863880462188904	Exon	DLPFC
e274307	ENSG00000174227.15	ENSG00000174227	PIGG	0.0191028085587373	-1.39726174852539	0.396843662919673	0.691722203915802	0.863880462188904	Exon	DLPFC
e7461	ENSG00000142599.17	ENSG00000142599	RERE	0.0080177793830338	3.35871156443565	0.396841567994	0.691723747446386	0.863880462188904	Exon	DLPFC
e175722	ENSG00000144339.11	ENSG00000144339	TMEFF2	-0.013036930243873	1.68706110503759	-0.396838380759522	0.691726095787011	0.863880462188904	Exon	DLPFC
e501784	ENSG00000178125.14	ENSG00000178125	PPP1R42	0.0107946326439771	1.5029082366746	0.396837943892293	0.691726417669135	0.863880462188904	Exon	DLPFC
e1167769	ENSG00000158290.16	ENSG00000158290	CUL4B	-0.0081652502288063	1.66157993484833	-0.396819280236197	0.69174016903265	0.863893201171986	Exon	DLPFC
e833465	ENSG00000174485.15	ENSG00000174485	DENND4A	-0.0099924157397861	0.78645796658782	-0.396817213370439	0.691741691903593	0.863893201171986	Exon	DLPFC
e558997	ENSG00000130723.17	ENSG00000130723	PRRC2B	-0.0123878402047628	1.94999718932745	-0.396812376901419	0.691745255428811	0.863894483238473	Exon	DLPFC
e39211	ENSG00000162390.17	ENSG00000162390	ACOT11	-0.0187415295108206	-0.643099306842318	-0.396802888532319	0.691752246508202	0.863900045822613	Exon	DLPFC
e331199	ENSG00000113448.17	ENSG00000113448	PDE4D	0.0224949447986297	-1.30062646714238	0.396798713166819	0.691755322947441	0.863900719555803	Exon	DLPFC
e108438	ENSG00000035115.21	ENSG00000035115	SH3YL1	-0.0295015570045608	-1.79959926242859	-0.396788760628889	0.691762656069354	0.863903963452191	Exon	DLPFC
e265656	ENSG00000175166.16	ENSG00000175166	PSMD2	0.0103014264432125	1.03230233278315	0.396785851414588	0.691764799610817	0.863903963452191	Exon	DLPFC
e91445	ENSG00000077157.21	ENSG00000077157	PPP1R12B	-0.0161731331664497	-0.777168846497889	-0.396780579944538	0.691768683694914	0.863903963452191	Exon	DLPFC
e1048797	ENSG00000130755.12	ENSG00000130755	GMFG	0.021111466707933	-1.74590920169552	0.396778197819677	0.69177043887654	0.863903963452191	Exon	DLPFC
e769658	ENSG00000155463.12	ENSG00000155463	OXA1L	0.0234353501104317	-1.88623998719574	0.39677602922715	0.691772036726117	0.863903963452191	Exon	DLPFC
e353139	ENSG00000120738.7	ENSG00000120738	EGR1	0.03685702616332	3.3693837004489	0.396774528799748	0.691773142263008	0.863903963452191	Exon	DLPFC
e499956	ENSG00000035681.7	ENSG00000035681	NSMAF	0.0104068347968036	0.174677509092178	0.396767467516204	0.691778345129027	0.863905975430128	Exon	DLPFC
e1148542	ENSG00000198947.15	ENSG00000198947	DMD	-0.0133106742747418	0.364765166888092	-0.396765455917992	0.691779827309257	0.863905975430128	Exon	DLPFC
e572138	ENSG00000078403.16	ENSG00000078403	MLLT10	0.0139487049938883	-0.323276628696771	0.396757712455816	0.691785532836702	0.863909908704953	Exon	DLPFC
e54375	ENSG00000134222.16	ENSG00000134222	PSRC1	-0.0251428665888084	-1.3411047545496	-0.396754295003774	0.691788050884735	0.863909908704953	Exon	DLPFC
e613658	ENSG00000021762.19	ENSG00000021762	OSBPL5	-0.0248239824068058	-2.06055776368314	-0.396750043023675	0.691791183834757	0.863910652945609	Exon	DLPFC
e979347	ENSG00000167280.16	ENSG00000167280	ENGASE	-0.0248453792418158	-1.41225659675563	-0.396739730557113	0.691798782303037	0.86391697371132	Exon	DLPFC
e1141975	ENSG00000100258.17	ENSG00000100258	LMF2	0.0153799903795199	-0.14346223401336	0.39672874609867	0.691806875945039	0.863923912800385	Exon	DLPFC
e513056	ENSG00000147679.11	ENSG00000147679	UTP23	0.0126019384088896	-0.187583725393728	0.396711726994482	0.691819416144831	0.863936404650548	Exon	DLPFC
e405362	ENSG00000112237.12	ENSG00000112237	CCNC	-0.0270829496273272	-2.53963560108092	-0.396691860813027	0.691834054266135	0.863948129130666	Exon	DLPFC
e74275	ENSG00000163468.14	ENSG00000163468	CCT3	0.0113667104993869	1.9305618862785	0.396691265337415	0.691834493035896	0.863948129130666	Exon	DLPFC
e220502	ENSG00000178252.17	ENSG00000178252	WDR6	-0.0107056549778943	3.0325840653055	-0.396688655426058	0.691836416122067	0.863948129130666	Exon	DLPFC
e940420	ENSG00000278259.4	ENSG00000278259	MYO19	-0.0140075378999376	-0.0177116346473523	-0.396672678323743	0.691848188728044	0.863959094602619	Exon	DLPFC
e480590	ENSG00000009335.17	ENSG00000009335	UBE3C	0.0190704304560131	-1.35888626224186	0.396669851898071	0.691850271366028	0.863959094602619	Exon	DLPFC
e919693	ENSG00000215041.9	ENSG00000215041	NEURL4	0.016695984204185	-0.798258231024326	0.396659357885195	0.691858003848757	0.863965582357327	Exon	DLPFC
e406633	ENSG00000135537.16	ENSG00000135537	LACE1	0.0124554697837315	0.129330188466522	0.396649351073761	0.691865377368579	0.863971621807067	Exon	DLPFC
e811237	ENSG00000259299.1	ENSG00000259299		0.0255991102144292	-1.65655618187826	0.396638954507499	0.69187303811035	0.863973776671785	Exon	DLPFC
e377939	ENSG00000026950.16	ENSG00000026950	BTN3A1	-0.0278400326522637	-1.96566660844355	-0.396637725706989	0.691873943557871	0.863973776671785	Exon	DLPFC
e655288	ENSG00000166435.15	ENSG00000166435	XRRA1	-0.0278693655263836	-2.38289844587045	-0.396636679448101	0.691874714499076	0.863973776671785	Exon	DLPFC
e391293	ENSG00000124596.16	ENSG00000124596	OARD1	-0.014307691740306	0.0122160113611074	-0.396620056508342	0.691886963240145	0.863985903879462	Exon	DLPFC
e186627	ENSG00000135912.10	ENSG00000135912	TTLL4	-0.0236096863687312	-1.6856730094589	-0.396614050944856	0.691891388505717	0.863985912439207	Exon	DLPFC
e1012416	ENSG00000126934.13	ENSG00000126934	MAP2K2	0.0147811965267423	0.379109051943627	0.396613160671273	0.691892044514506	0.863985912439207	Exon	DLPFC
e874927	ENSG00000243716.10	ENSG00000243716	NPIPB5	0.0191999132964002	-0.748805222882689	0.396601643379863	0.691900531190042	0.863993341684496	Exon	DLPFC
e465147	ENSG00000128573.23	ENSG00000128573	FOXP2	0.0231399292203115	-1.48816680193754	0.396593006934298	0.69190689509995	0.863998120134968	Exon	DLPFC
e8139	ENSG00000202415.1	ENSG00000202415	RN7SKP269	-0.0311073785952942	-2.99168775029757	-0.396584015901432	0.691913520316677	0.864003224848302	Exon	DLPFC
e450728	ENSG00000135164.18	ENSG00000135164	DMTF1	-0.0114940708587519	2.28948302789359	-0.396576693824017	0.691918915748746	0.86400679387851	Exon	DLPFC
e916634	ENSG00000108509.20	ENSG00000108509	CAMTA2	0.0186560816707165	0.724509890350997	0.396563933751263	0.69192831832354	0.864013694938499	Exon	DLPFC
e532970	ENSG00000198467.13	ENSG00000198467	TPM2	-0.026947947949718	-0.570532967233627	-0.396562307217802	0.691929516878325	0.864013694938499	Exon	DLPFC
e469563	ENSG00000158457.5	ENSG00000158457	TSPAN33	0.0156237557865208	0.0260824038737296	0.396541146744471	0.691945109610986	0.864023966039739	Exon	DLPFC
e761095	ENSG00000102595.18	ENSG00000102595	UGGT2	0.0145422281775657	-0.217502646895885	0.396539741788497	0.691946144899791	0.864023966039739	Exon	DLPFC
e1140891	ENSG00000128159.11	ENSG00000128159	TUBGCP6	0.0164028614726281	-0.120889409981101	0.396539372409808	0.69194641708893	0.864023966039739	Exon	DLPFC
e993026	ENSG00000154059.9	ENSG00000154059	IMPACT	0.0142535724267011	-0.646990021019042	0.396536611488004	0.691948451568497	0.864023966039739	Exon	DLPFC
e318211	ENSG00000109775.10	ENSG00000109775	UFSP2	0.0205768784202989	-1.76750464838434	0.396533928110291	0.691950428909191	0.864023966039739	Exon	DLPFC
e322033	ENSG00000145495.14	ENSG00000145495	MARCH6	-0.0099853641582297	2.69360042244496	-0.396524154686133	0.691957630816344	0.864028700691994	Exon	DLPFC
e530153	ENSG00000107201.9	ENSG00000107201	DDX58	-0.0236208862968923	-1.26245097108376	-0.396519418275582	0.691961121024775	0.864028700691994	Exon	DLPFC
e110969	ENSG00000119203.13	ENSG00000119203	CPSF3	0.0124483893496634	-0.256874137666016	0.396517542254235	0.691962503445926	0.864028700691994	Exon	DLPFC
e72296	ENSG00000116539.11	ENSG00000116539	ASH1L	0.0112796049673838	0.579112629371262	0.396515009267286	0.691964369980019	0.864028700691994	Exon	DLPFC
e1027825	ENSG00000141837.19	ENSG00000141837	CACNA1A	0.0212402598750379	0.318653211978553	0.39650419782756	0.691972336848682	0.864035480311735	Exon	DLPFC
e1077077	ENSG00000130726.11	ENSG00000130726	TRIM28	-0.0112369895753801	1.04635115053055	-0.396498424384505	0.691976591269492	0.864037624328089	Exon	DLPFC
e138245	ENSG00000168906.12	ENSG00000168906	MAT2A	0.0280626804070464	-1.64635171123214	0.396492432790713	0.691981006454792	0.864038026386384	Exon	DLPFC
e1116293	ENSG00000160299.16	ENSG00000160299	PCNT	0.0204992010996123	-1.20298749969012	0.396491100808793	0.691981987989215	0.864038026386384	Exon	DLPFC
e402316	ENSG00000013375.15	ENSG00000013375	PGM3	-0.0148525624391336	-0.368869553664843	-0.396474296943078	0.691994370763953	0.86405031973968	Exon	DLPFC
e601965	ENSG00000099204.18	ENSG00000099204	ABLIM1	0.0096792911273548	1.49573171319881	0.396463139717443	0.69200259257325	0.864057417483192	Exon	DLPFC
e136089	ENSG00000135637.13	ENSG00000135637	CCDC142	-0.0172047102152971	-0.856876146628389	-0.396452112744695	0.692010718434434	0.864062209252067	Exon	DLPFC
e116219	ENSG00000119777.18	ENSG00000119777	TMEM214	0.0091991721838778	1.06766792788747	0.396451045289502	0.692011505052281	0.864062209252067	Exon	DLPFC
e938268	ENSG00000176749.8	ENSG00000176749	CDK5R1	0.0231413356365617	2.07696328122194	0.396444578369132	0.692016270594318	0.86406470361262	Exon	DLPFC
e74192	ENSG00000163468.14	ENSG00000163468	CCT3	0.0113421193783964	1.93291390280415	0.396441447699752	0.692018577622104	0.86406470361262	Exon	DLPFC
e294741	ENSG00000169288.17	ENSG00000169288	MRPL1	0.0169249419408135	-0.181775682092879	0.396436195619485	0.692022447949444	0.864066367867999	Exon	DLPFC
e1121165	ENSG00000184436.11	ENSG00000184436	THAP7	0.0122564743417609	1.03329399338706	0.396427356729355	0.692028961462597	0.864071332408148	Exon	DLPFC
e735727	ENSG00000089022.13	ENSG00000089022	MAPKAPK5	0.0116027629631859	-0.15995620907112	0.396423687917004	0.692031665073179	0.86407153986312	Exon	DLPFC
e239095	ENSG00000144821.9	ENSG00000144821	MYH15	-0.0324964602843966	-2.90002746910249	-0.396410685201931	0.692041247028086	0.864079103168293	Exon	DLPFC
e799305	ENSG00000165934.12	ENSG00000165934	CPSF2	0.0115405749130433	0.534174831423663	0.396408581267714	0.69204279746299	0.864079103168293	Exon	DLPFC
e1092063	ENSG00000196090.12	ENSG00000196090	PTPRT	0.0241051897873247	0.447845046621222	0.396387496022905	0.692058335710275	0.86409533575849	Exon	DLPFC
e715911	ENSG00000155980.11	ENSG00000155980	KIF5A	0.0172053171054617	4.04569630558764	0.39638293839668	0.692061694356795	0.864096308689416	Exon	DLPFC
e122190	ENSG00000214694.10	ENSG00000214694	ARHGEF33	0.0283187733742035	-2.42602952726628	0.396379551851712	0.692064190003621	0.864096308689416	Exon	DLPFC
e142532	ENSG00000135976.16	ENSG00000135976	ANKRD36	0.0225475103655379	0.671696605656812	0.396370821511622	0.692070623669255	0.864101173296851	Exon	DLPFC
e865295	ENSG00000118900.14	ENSG00000118900	UBN1	-0.0151667405242333	-0.302904068624867	-0.39636477362405	0.692075080563289	0.864103569732649	Exon	DLPFC
e73312	ENSG00000116584.17	ENSG00000116584	ARHGEF2	-0.0131859342158627	0.616012527030716	-0.39635517203887	0.692082156319946	0.864109235969868	Exon	DLPFC
e830412	ENSG00000129003.15	ENSG00000129003	VPS13C	-0.0124365872273095	0.515749103531935	-0.396343315436106	0.692090893918163	0.864111675877396	Exon	DLPFC
e220065	ENSG00000213672.7	ENSG00000213672	NCKIPSD	-0.0179831442224521	-0.287260389794841	-0.396342484996066	0.692091505903724	0.864111675877396	Exon	DLPFC
e615697	ENSG00000110171.18	ENSG00000110171	TRIM3	0.0130503152815264	0.773909155037389	0.396342190096398	0.692091723227517	0.864111675877396	Exon	DLPFC
e570673	ENSG00000187522.14	ENSG00000187522	HSPA14	0.0141506363336456	-0.514550890356649	0.396333699798909	0.692097980090691	0.864116319575426	Exon	DLPFC
e703973	ENSG00000050405.13	ENSG00000050405	LIMA1	-0.0343541985498302	-2.90191346798293	-0.396321712520613	0.692106814064449	0.864124180869295	Exon	DLPFC
e871032	ENSG00000185164.14	ENSG00000185164	NOMO2	0.0309330231952781	-1.85765402924942	0.396315997905546	0.692111025440527	0.86412627062096	Exon	DLPFC
e1047408	ENSG00000196218.12	ENSG00000196218	RYR1	0.0269366320213476	-2.22962640201067	0.396307651178077	0.692117176564644	0.864130056189884	Exon	DLPFC
e80099	ENSG00000185630.18	ENSG00000185630	PBX1	0.011877354754343	5.59101313229633	0.396304996804745	0.692119132710399	0.864130056189884	Exon	DLPFC
e885134	ENSG00000166123.13	ENSG00000166123	GPT2	-0.0152349024749795	0.898687036008521	-0.396295486577062	0.692126141308709	0.864135638294253	Exon	DLPFC
e926470	ENSG00000141027.20	ENSG00000141027	NCOR1	-0.0093767867308438	1.48479753786583	-0.396283285831561	0.692135132733089	0.86413881565336	Exon	DLPFC
e20328	ENSG00000117748.9	ENSG00000117748	RPA2	-0.0114714633601031	0.542429477339331	-0.39627794925875	0.692139065571292	0.86413881565336	Exon	DLPFC
e942338	ENSG00000125691.12	ENSG00000125691	RPL23	-0.0227280359501155	1.31308383589411	-0.396277129029106	0.692139670048086	0.86413881565336	Exon	DLPFC
e498049	ENSG00000104738.16	ENSG00000104738	MCM4	-0.0140832833737525	-0.196290138220044	-0.396273807365928	0.692142117984435	0.86413881565336	Exon	DLPFC
e504315	ENSG00000076554.15	ENSG00000076554	TPD52	-0.0106905340598935	2.04252976022484	-0.396273279239095	0.692142507193633	0.86413881565336	Exon	DLPFC
e1062181	ENSG00000087076.8	ENSG00000087076	HSD17B14	0.0174508469579074	-0.695999754484375	0.396271372815332	0.692143912155425	0.86413881565336	Exon	DLPFC
e253811	ENSG00000175054.14	ENSG00000175054	ATR	-0.0115553863901472	-0.0144611850222374	-0.396265230842601	0.69214843856292	0.864139792653001	Exon	DLPFC
e123662	ENSG00000152527.13	ENSG00000152527	PLEKHH2	-0.0263009869883026	-1.41809806702352	-0.396263424164478	0.6921497700202	0.864139792653001	Exon	DLPFC
e892247	ENSG00000125107.17	ENSG00000125107	CNOT1	-0.0091338125595545	0.948632552516468	-0.396257086208931	0.692154440874734	0.864142455906134	Exon	DLPFC
e718031	ENSG00000184575.11	ENSG00000184575	XPOT	-0.0109441337532789	0.974025973852134	-0.396247907737268	0.692161205112473	0.864146750533681	Exon	DLPFC
e1074420	ENSG00000063244.12	ENSG00000063244	U2AF2	-0.0173562202630624	0.265078196293753	-0.396244362329083	0.692163817970619	0.864146750533681	Exon	DLPFC
e205449	ENSG00000131389.16	ENSG00000131389	SLC6A6	0.0257843562785679	-0.652025887968862	0.396242088385075	0.692165493800221	0.864146750533681	Exon	DLPFC
e229073	ENSG00000272886.5	ENSG00000272886	DCP1A	-0.015380841609687	-1.33946549155459	-0.396231100499322	0.692173591568964	0.864150870114738	Exon	DLPFC
e965133	ENSG00000170921.14	ENSG00000170921	TANC2	0.014385014240141	0.97519688646621	0.396230724193495	0.692173868896606	0.864150870114738	Exon	DLPFC
e568613	ENSG00000123243.14	ENSG00000123243	ITIH5	-0.0254177188884745	-0.322702286530238	-0.396221867004495	0.692180396427309	0.864151548765931	Exon	DLPFC
e939681	ENSG00000270647.5	ENSG00000270647	TAF15	-0.0187445645103477	-0.612617186062689	-0.396219674954404	0.69218201191792	0.864151548765931	Exon	DLPFC
e207783	ENSG00000144566.10	ENSG00000144566	RAB5A	0.0117162319461396	0.532667669989252	0.396216085414877	0.692184657329211	0.864151548765931	Exon	DLPFC
e403746	ENSG00000135336.14	ENSG00000135336	ORC3	-0.014073412865979	0.228202116047104	-0.396214466699172	0.692185850288141	0.864151548765931	Exon	DLPFC
e145006	ENSG00000204634.12	ENSG00000204634	TBC1D8	-0.0165483463593939	-1.10879650045838	-0.396212769662501	0.692187100968774	0.864151548765931	Exon	DLPFC
e588166	ENSG00000214626.2	ENSG00000214626	POLR3DP1	-0.0201521958235307	-1.95030717809504	-0.396194595515281	0.692200494989092	0.864162100570231	Exon	DLPFC
e119946	ENSG00000115760.13	ENSG00000115760	BIRC6	0.0095669609743904	1.06410882440313	0.396194260399766	0.69220074196412	0.864162100570231	Exon	DLPFC
e481931	ENSG00000176595.3	ENSG00000176595	KBTBD11	0.0092698172275914	6.39108657094455	0.39619097104992	0.692203166166575	0.864162100570231	Exon	DLPFC
e981446	ENSG00000157637.12	ENSG00000157637	SLC38A10	-0.0173793299810237	-0.594449382019157	-0.396183842083341	0.692208420120956	0.864165491557264	Exon	DLPFC
e1059449	ENSG00000181027.10	ENSG00000181027	FKRP	-0.0170603803232593	-1.18028945974985	-0.396178269833031	0.692212526806327	0.864167450253335	Exon	DLPFC
e8010	ENSG00000171603.16	ENSG00000171603	CLSTN1	0.0144051426141499	4.62843028394737	0.396174029868937	0.692215651617934	0.864168183155094	Exon	DLPFC
e402118	ENSG00000083097.14	ENSG00000083097	DOPEY1	0.0166706820215395	-0.37915094815102	0.396158162588292	0.692227345693541	0.864177121979862	Exon	DLPFC
e753798	ENSG00000168852.12	ENSG00000168852	TPTE2P5	-0.0170890595127897	-1.23528173013623	-0.396157427657196	0.692227887334439	0.864177121979862	Exon	DLPFC
e761074	ENSG00000102595.18	ENSG00000102595	UGGT2	-0.0174981276956482	-0.224558504655698	-0.396150215817048	0.692233202436435	0.864178750580121	Exon	DLPFC
e1029815	ENSG00000105135.15	ENSG00000105135	ILVBL	-0.0206439238898996	-0.864536935665939	-0.396147040799586	0.692235542418479	0.864178750580121	Exon	DLPFC
e702263	ENSG00000167553.14	ENSG00000167553	TUBA1C	-0.053960369001073	2.97751805754715	-0.39614423825708	0.692237607889616	0.864178750580121	Exon	DLPFC
e739396	ENSG00000089157.15	ENSG00000089157	RPLP0	0.0296007070871845	-0.547878709624399	0.396141883982897	0.692239342989205	0.864178750580121	Exon	DLPFC
e233598	ENSG00000144741.17	ENSG00000144741	SLC25A26	0.0222145970603689	-1.27960663118442	0.396137837172358	0.692242325491531	0.864179305766031	Exon	DLPFC
e167533	ENSG00000152256.13	ENSG00000152256	PDK1	0.0151544432918824	-0.214957978569187	0.396118451720191	0.69225661265042	0.86419397336788	Exon	DLPFC
e128755	ENSG00000115464.14	ENSG00000115464	USP34	-0.009546456065881	1.12317759262388	-0.396114857601903	0.692259261542634	0.864194112025819	Exon	DLPFC
e448998	ENSG00000187391.19	ENSG00000187391	MAGI2	-0.0141231713960899	1.60904488301973	-0.396102031562971	0.692268714460623	0.864202744577708	Exon	DLPFC
e1043429	ENSG00000167595.14	ENSG00000167595	PROSER3	0.0172794002973919	-0.384110026981008	0.396087378133234	0.692279514242688	0.864211071993903	Exon	DLPFC
e763709	ENSG00000187498.14	ENSG00000187498	COL4A1	0.0343731204854775	-2.04501746620468	0.396086093727229	0.69228046087082	0.864211071993903	Exon	DLPFC
e301660	ENSG00000164037.16	ENSG00000164037	SLC9B1	-0.0321758848352251	-2.50444537488122	-0.39607964920104	0.692285210598809	0.864213833164223	Exon	DLPFC
e1009901	ENSG00000172081.13	ENSG00000172081	MOB3A	-0.0225247815173119	-1.07598712417255	-0.396062844514122	0.692297596002766	0.864221014518361	Exon	DLPFC
e702254	ENSG00000167553.14	ENSG00000167553	TUBA1C	-0.053948396900145	2.97754164246966	-0.396061493858818	0.692298591467419	0.864221014518361	Exon	DLPFC
e361055	ENSG00000123643.12	ENSG00000123643	SLC36A1	-0.0259888972889468	-2.18930004627974	-0.396059931912041	0.692299742659512	0.864221014518361	Exon	DLPFC
e438036	ENSG00000136279.19	ENSG00000136279	DBNL	0.0084354950422792	2.42072799524368	0.396058070074347	0.692301114879308	0.864221014518361	Exon	DLPFC
e763492	ENSG00000041515.15	ENSG00000041515	MYO16	0.0193848524568625	-0.898068192417031	0.396042645111105	0.692312483492486	0.864232038131584	Exon	DLPFC
e918927	ENSG00000072778.19	ENSG00000072778	ACADVL	-0.0117636806384443	2.28641634300882	-0.39603626842302	0.692317183303615	0.864234022696967	Exon	DLPFC
e20123	ENSG00000126709.14	ENSG00000126709	IFI6	0.0268285908565169	0.884291393835921	0.396033601173952	0.692319149150022	0.864234022696967	Exon	DLPFC
e956820	ENSG00000136504.11	ENSG00000136504	KAT7	-0.0083076709444467	1.62401094332031	-0.39601480070333	0.692333005746896	0.864248151923163	Exon	DLPFC
e542856	ENSG00000165238.16	ENSG00000165238	WNK2	0.0202020655639962	0.233723705715706	0.395992599680114	0.692349368801767	0.864257479719456	Exon	DLPFC
e886233	ENSG00000121274.12	ENSG00000121274	PAPD5	0.0193009856564883	0.423157952804278	0.395992565529045	0.692349393972602	0.864257479719456	Exon	DLPFC
e50902	ENSG00000152078.9	ENSG00000152078	TMEM56	-0.0125098032677319	1.29128603903138	-0.395990249756919	0.692351100798945	0.864257479719456	Exon	DLPFC
e311123	ENSG00000198589.10	ENSG00000198589	LRBA	0.0086253582109821	2.36440892075917	0.395988819239374	0.692352155154344	0.864257479719456	Exon	DLPFC
e859106	ENSG00000103197.16	ENSG00000103197	TSC2	-0.0138006761648693	-0.142656170684953	-0.395987444897442	0.692353168106369	0.864257479719456	Exon	DLPFC
e942328	ENSG00000125691.12	ENSG00000125691	RPL23	-0.0227110440558728	1.31309620097813	-0.395979285496721	0.692359181964293	0.864261689168377	Exon	DLPFC
e285854	ENSG00000163697.16	ENSG00000163697	APBB2	-0.0121298355356461	0.0751792862157351	-0.395973835470801	0.692363198897793	0.864261689168377	Exon	DLPFC
e69824	ENSG00000143515.16	ENSG00000143515	ATP8B2	0.0155904372437512	-0.318143270400091	0.395972539166955	0.692364154337894	0.864261689168377	Exon	DLPFC
e909931	ENSG00000141002.18	ENSG00000141002	TCF25	-0.0130238826814428	0.901735630892568	-0.395967947821064	0.69236753839104	0.86426274524794	Exon	DLPFC
e517752	ENSG00000253839.1	ENSG00000253839		0.0408215309441091	-2.75303780418366	0.395940180640203	0.692388004333139	0.864284938994493	Exon	DLPFC
e148895	ENSG00000125630.15	ENSG00000125630	POLR1B	0.0134314818534042	-0.615197976829015	0.395936938276996	0.692390394148164	0.864284938994493	Exon	DLPFC
e578282	ENSG00000239883.8	ENSG00000239883	PARGP1	-0.0139088265446865	-0.189001229704075	-0.39592656250527	0.692398041731296	0.864291316962149	Exon	DLPFC
e325253	ENSG00000113460.12	ENSG00000113460	BRIX1	0.0143873397066747	-0.267830717792492	0.395903403711597	0.692415111302898	0.86430945591136	Exon	DLPFC
e362825	ENSG00000113282.13	ENSG00000113282	CLINT1	0.0099582716176077	0.715540222802168	0.395899329822216	0.692418114046618	0.86431003582746	Exon	DLPFC
e352454	ENSG00000112983.17	ENSG00000112983	BRD8	-0.0103314597570441	0.917148553623647	-0.395893356163795	0.692422517062849	0.864312363621295	Exon	DLPFC
e510889	ENSG00000253320.5	ENSG00000253320	AZIN1-AS1	0.0231511338889432	-1.32794277891308	0.395881320036536	0.692431388586684	0.864320269166141	Exon	DLPFC
e708469	ENSG00000139546.10	ENSG00000139546	TARBP2	-0.0269145456581011	-2.70355476469962	-0.395870982268598	0.692439008326805	0.864325588181091	Exon	DLPFC
e105263	ENSG00000116977.18	ENSG00000116977	LGALS8	0.0155904309608541	-0.324820615649009	0.395868651601224	0.692440726214501	0.864325588181091	Exon	DLPFC
e45309	ENSG00000117054.13	ENSG00000117054	ACADM	0.0108806451113004	1.34146134348445	0.395850540578733	0.692454075536339	0.864336393154689	Exon	DLPFC
e779971	ENSG00000213741.8	ENSG00000213741	RPS29	0.0163956324412356	3.96964505864465	0.395850020436362	0.692454458925713	0.864336393154689	Exon	DLPFC
e361794	ENSG00000155506.16	ENSG00000155506	LARP1	-0.0107491377631673	2.12226161868922	-0.395841502894035	0.692460737093498	0.864341061396212	Exon	DLPFC
e1127920	ENSG00000248751.6	ENSG00000248751		-0.022439985795365	-2.36594761750765	-0.395835252194457	0.692465344414977	0.864341833942289	Exon	DLPFC
e619069	ENSG00000110321.15	ENSG00000110321	EIF4G2	0.0091242594779952	3.00727912736221	0.395833775972649	0.692466432523401	0.864341833942289	Exon	DLPFC
e154463	ENSG00000263813.1	ENSG00000263813	MIR3679	-0.0294483723366106	-2.94445669918057	-0.395826083209684	0.692472102792848	0.86434503317811	Exon	DLPFC
e20163	ENSG00000009780.15	ENSG00000009780	FAM76A	-0.0153855483647205	-0.605676079778189	-0.395822957235854	0.692474406926229	0.86434503317811	Exon	DLPFC
e793240	ENSG00000119616.11	ENSG00000119616	FCF1	-0.027589713419596	-1.96017492805465	-0.395816606809237	0.692479087789941	0.86434503317811	Exon	DLPFC
e447872	ENSG00000127952.16	ENSG00000127952	STYXL1	0.0172366724460369	0.0064041005127793	0.395813004938327	0.692481742713955	0.86434503317811	Exon	DLPFC
e640689	ENSG00000149761.8	ENSG00000149761	NUDT22	0.0157947654524029	0.182328889120191	0.395810857538888	0.692483325554923	0.86434503317811	Exon	DLPFC
e1055495	ENSG00000159882.12	ENSG00000159882	ZNF230	0.0108726859211505	1.15155583363496	0.395809637049812	0.692484225173954	0.86434503317811	Exon	DLPFC
e499252	ENSG00000167904.14	ENSG00000167904	TMEM68	0.014901709724343	-0.959632491399179	0.395805071602577	0.692487590356004	0.86434606531645	Exon	DLPFC
e212256	ENSG00000144677.14	ENSG00000144677	CTDSPL	0.0153337537771202	-0.597121446209964	0.395780991668661	0.692505339728118	0.864361402966867	Exon	DLPFC
e1021872	ENSG00000129347.19	ENSG00000129347	KRI1	-0.0242529706196072	-2.27925620954877	-0.395779242505154	0.692506629046982	0.864361402966867	Exon	DLPFC
e206981	ENSG00000154822.16	ENSG00000154822	PLCL2	0.0207555353195245	-1.86967554769728	0.395778069944161	0.692507493349191	0.864361402966867	Exon	DLPFC
e936655	ENSG00000264538.6	ENSG00000264538	SUZ12P1	0.0125278816846407	0.438471120059053	0.395770942443149	0.692512747084435	0.864364792241396	Exon	DLPFC
e871001	ENSG00000185164.14	ENSG00000185164	NOMO2	0.0308996687945799	-1.85689681392015	0.395754066212749	0.692525186741539	0.864371401469067	Exon	DLPFC
e288608	ENSG00000145216.15	ENSG00000145216	FIP1L1	-0.0237514388893454	-1.1449050922741	-0.395753983805391	0.692525247485123	0.864371401469067	Exon	DLPFC
e557022	ENSG00000175287.18	ENSG00000175287	PHYHD1	0.0328290627025256	-2.47240822873901	0.395753427835132	0.692525657298414	0.864371401469067	Exon	DLPFC
e503156	ENSG00000147601.13	ENSG00000147601	TERF1	0.0118094090892195	0.849348014518114	0.395746982704626	0.692530408098964	0.864374162924886	Exon	DLPFC
e420264	ENSG00000029639.10	ENSG00000029639	TFB1M	-0.0168167125689923	-1.32518262218213	-0.395740104320716	0.692535478270372	0.864374202069214	Exon	DLPFC
e434993	ENSG00000106355.9	ENSG00000106355	LSM5	-0.0142755453038119	0.267271664727301	-0.395737205565865	0.692537614995025	0.864374202069214	Exon	DLPFC
e552392	ENSG00000165219.21	ENSG00000165219	GAPVD1	-0.0289865275352627	-2.90236113352388	-0.395733487181627	0.692540355886927	0.864374202069214	Exon	DLPFC
e223729	ENSG00000004534.14	ENSG00000004534	RBM6	0.0098339944011126	2.47658587369644	0.395729897198859	0.692543002135492	0.864374202069214	Exon	DLPFC
e829249	ENSG00000137776.16	ENSG00000137776	SLTM	0.0139914031148006	1.28289377216981	0.395724949234921	0.692546649385492	0.864374202069214	Exon	DLPFC
e151165	ENSG00000074054.17	ENSG00000074054	CLASP1	-0.0194215196973205	-1.35970134504344	-0.395724157414957	0.692547233053579	0.864374202069214	Exon	DLPFC
e1031732	ENSG00000214046.8	ENSG00000214046	SMIM7	0.0112367266210717	1.01116024514151	0.395722834896486	0.692548207911737	0.864374202069214	Exon	DLPFC
e363274	ENSG00000113312.10	ENSG00000113312	TTC1	-0.0263235698710858	-2.68438362630125	-0.395716837416891	0.692552628795469	0.864376551663847	Exon	DLPFC
e223005	ENSG00000164068.15	ENSG00000164068	RNF123	0.0238318174175684	-1.36985276042939	0.395709120165995	0.692558317378682	0.864380483454137	Exon	DLPFC
e1024298	ENSG00000161914.9	ENSG00000161914	ZNF653	0.0253929829476127	-2.37941918525799	0.395697380202749	0.692566971239551	0.864388116158437	Exon	DLPFC
e33871	ENSG00000117450.13	ENSG00000117450	PRDX1	-0.0155144193287767	1.97978478940217	-0.395688699029199	0.69257337040544	0.864391018752558	Exon	DLPFC
e613754	ENSG00000005801.16	ENSG00000005801	ZNF195	-0.0111145327055495	1.15013280592888	-0.395681828668101	0.692578434780173	0.864391018752558	Exon	DLPFC
e631567	ENSG00000165915.13	ENSG00000165915	SLC39A13	-0.0277605785196279	-2.44883353427541	-0.395680176223665	0.692579652854722	0.864391018752558	Exon	DLPFC
e393750	ENSG00000137207.11	ENSG00000137207	YIPF3	-0.0132352431349894	0.360820018397749	-0.395678461505227	0.692580916834458	0.864391018752558	Exon	DLPFC
e876752	ENSG00000077235.17	ENSG00000077235	GTF3C1	-0.0120596127742784	0.181123308660293	-0.395677007193516	0.692581988859839	0.864391018752558	Exon	DLPFC
e224993	ENSG00000007402.11	ENSG00000007402	CACNA2D2	0.0244977297987364	-2.12790419592912	0.395664559969703	0.692591164180744	0.864395154395865	Exon	DLPFC
e40289	ENSG00000162601.9	ENSG00000162601	MYSM1	-0.0103364538073242	2.88939246203674	-0.395660810265495	0.692593928238853	0.864395154395865	Exon	DLPFC
e1164762	ENSG00000147234.10	ENSG00000147234	FRMPD3	-0.0132755242387661	0.999655485838847	-0.395659810088335	0.692594665510445	0.864395154395865	Exon	DLPFC
e1058266	ENSG00000185800.11	ENSG00000185800	DMWD	0.0193382527481396	-0.739303571538053	0.395658737531523	0.692595456136372	0.864395154395865	Exon	DLPFC
e420322	ENSG00000271551.2	ENSG00000271551		-0.024030906571238	-0.402861261822712	-0.395653877356145	0.692599038776601	0.864396457642712	Exon	DLPFC
e670758	ENSG00000110367.11	ENSG00000110367	DDX6	-0.0076292146274472	3.2293782513053	-0.395642319485519	0.692607558598184	0.86440280695092	Exon	DLPFC
e22795	ENSG00000121753.12	ENSG00000121753	ADGRB2	0.0342831426655699	-1.74131956569681	0.395638660114102	0.692610256092096	0.86440280695092	Exon	DLPFC
e355031	ENSG00000113108.18	ENSG00000113108	APBB3	0.0141841502427317	-0.246170632887084	0.395636645076621	0.692611741472188	0.86440280695092	Exon	DLPFC
e918945	ENSG00000072778.19	ENSG00000072778	ACADVL	-0.0117543306786065	2.28654881646959	-0.395622060203403	0.692622492712224	0.864407001732698	Exon	DLPFC
e258687	ENSG00000248710.1	ENSG00000248710		0.0176755092814756	0.969551652271589	0.395621471971098	0.692622926329002	0.864407001732698	Exon	DLPFC
e370940	ENSG00000161011.19	ENSG00000161011	SQSTM1	0.0137366727281616	0.943696108275895	0.395618697442648	0.692624971580308	0.864407001732698	Exon	DLPFC
e278476	ENSG00000168818.9	ENSG00000168818	STX18	0.0183166297819907	-1.45009594109685	0.395617777012917	0.692625650078122	0.864407001732698	Exon	DLPFC
e262142	ENSG00000177565.16	ENSG00000177565	TBL1XR1	0.0086769484828272	2.09724665983052	0.395610909145908	0.692630712756772	0.864407001732698	Exon	DLPFC
e201432	ENSG00000196220.15	ENSG00000196220	SRGAP3	0.0148615189134031	0.182525108800614	0.395607789972291	0.692633012074002	0.864407001732698	Exon	DLPFC
e1036773	ENSG00000130287.13	ENSG00000130287	NCAN	0.0167987907399755	1.32125096769151	0.395605181929383	0.692634934610397	0.864407001732698	Exon	DLPFC
e415785	ENSG00000135597.18	ENSG00000135597	REPS1	0.0151783667206707	3.73861951778087	0.395602425623394	0.692636966442083	0.864407001732698	Exon	DLPFC
e957177	ENSG00000005882.11	ENSG00000005882	PDK2	0.0153531447956419	0.303187054087586	0.395595259047533	0.692642249347763	0.864407001732698	Exon	DLPFC
e1022164	ENSG00000129351.17	ENSG00000129351	ILF3	0.0149570749733968	-0.428291765729908	0.395594248332107	0.692642994406913	0.864407001732698	Exon	DLPFC
e856102	ENSG00000103245.13	ENSG00000103245	NARFL	-0.0132970373433554	-0.504831968086588	-0.395592614716929	0.692644198643579	0.864407001732698	Exon	DLPFC
e363951	ENSG00000113328.18	ENSG00000113328	CCNG1	0.0154665149964401	-0.374572907008776	0.395590762614148	0.69264556394163	0.864407001732698	Exon	DLPFC
e683204	ENSG00000111641.11	ENSG00000111641	NOP2	-0.0251652995954431	-2.36310747651028	-0.395578700168738	0.692654455931217	0.864410045125488	Exon	DLPFC
e434277	ENSG00000196295.11	ENSG00000196295		-0.0226453755489013	-1.58726235241634	-0.395577123813792	0.692655617965049	0.864410045125488	Exon	DLPFC
e434296	ENSG00000196295.11	ENSG00000196295		-0.0226453755489013	-1.58726235241634	-0.395577123813792	0.692655617965049	0.864410045125488	Exon	DLPFC
e954936	ENSG00000108439.9	ENSG00000108439	PNPO	0.0121772689274749	-0.343186410289824	0.395562737282429	0.69266622324727	0.864414466664562	Exon	DLPFC
e1057135	ENSG00000104884.14	ENSG00000104884	ERCC2	-0.0146245113506863	-0.582675215078226	-0.395562521073584	0.692666382629848	0.864414466664562	Exon	DLPFC
e227063	ENSG00000114841.17	ENSG00000114841	DNAH1	-0.0246591667793258	-2.59803326394023	-0.395561986950766	0.692666776368987	0.864414466664562	Exon	DLPFC
e196183	ENSG00000132326.11	ENSG00000132326	PER2	0.0241885944675435	-0.733965722025646	0.395551640011595	0.69267440383512	0.864420817463172	Exon	DLPFC
e136126	ENSG00000135637.13	ENSG00000135637	CCDC142	0.016592243749933	-1.15015664435049	0.395544859408407	0.692679402317854	0.864420818433347	Exon	DLPFC
e366358	ENSG00000113742.12	ENSG00000113742	CPEB4	0.0097110282438435	1.76345322297397	0.395538623052363	0.692683999607739	0.864420818433347	Exon	DLPFC
e590026	ENSG00000122359.17	ENSG00000122359	ANXA11	0.0138957919514798	2.35205126389485	0.395535230044668	0.692686500855202	0.864420818433347	Exon	DLPFC
e775086	ENSG00000100445.17	ENSG00000100445	SDR39U1	0.009361492124294	1.90570006574408	0.395535068709331	0.692686619787997	0.864420818433347	Exon	DLPFC
e390361	ENSG00000112139.14	ENSG00000112139	MDGA1	0.0265753920745	-2.20177675382275	0.395534421294937	0.692687097047454	0.864420818433347	Exon	DLPFC
e940726	ENSG00000275700.4	ENSG00000275700	AATF	0.0165847365719409	-0.670233248913298	0.395527310123699	0.69269233925241	0.864422344208037	Exon	DLPFC
e920586	ENSG00000161960.14	ENSG00000161960	EIF4A1	-0.0124571637728296	2.37331260231668	-0.395522568634011	0.692695834586487	0.864422344208037	Exon	DLPFC
e1075465	ENSG00000083844.10	ENSG00000083844	ZNF264	-0.0192146207384659	-0.935367709449738	-0.39551822357321	0.692699037686659	0.864422344208037	Exon	DLPFC
e299623	ENSG00000138696.10	ENSG00000138696	BMPR1B	-0.0210728606286129	0.19887071971401	-0.39551556021985	0.692701001065274	0.864422344208037	Exon	DLPFC
e74252	ENSG00000163468.14	ENSG00000163468	CCT3	0.0113364460726263	1.9320304513633	0.395515545176269	0.692701012155151	0.864422344208037	Exon	DLPFC
e258610	ENSG00000151967.18	ENSG00000151967	SCHIP1	-0.0112793067401126	2.32927238176209	-0.395511348061116	0.692704106200994	0.864423037482409	Exon	DLPFC
e122332	ENSG00000225900.1	ENSG00000225900	HSPE1P13	0.0167455982092255	-1.15871229770426	0.395499988052949	0.692712480642285	0.864430320114609	Exon	DLPFC
e1076404	ENSG00000121413.12	ENSG00000121413	ZSCAN18	0.012407661792964	2.60717464253972	0.39548256013917	0.69272532833319	0.864443184805109	Exon	DLPFC
e832383	ENSG00000103671.9	ENSG00000103671	TRIP4	0.0136931783253738	-0.226864360547433	0.395474783926094	0.692731060911534	0.864447170574793	Exon	DLPFC
e564744	ENSG00000188566.12	ENSG00000188566	NDOR1	0.0305463822834767	-2.93445861107876	0.395463890880605	0.692739091230038	0.864454023615162	Exon	DLPFC
e968428	ENSG00000198265.11	ENSG00000198265	HELZ	-0.0149197741337049	-0.913245849414735	-0.395452937881419	0.692747165781179	0.864460931802048	Exon	DLPFC
e126938	ENSG00000162994.15	ENSG00000162994	CLHC1	0.0191994230527093	-1.06445982325434	0.395442518945221	0.692754846653614	0.864467035944796	Exon	DLPFC
e816402	ENSG00000140320.11	ENSG00000140320	BAHD1	-0.0237602479017744	-1.73114318648544	-0.395433661194051	0.692761376640498	0.864467035944796	Exon	DLPFC
e15416	ENSG00000090686.15	ENSG00000090686	USP48	0.0108983426373719	0.485239314958503	0.395428325882505	0.69276530987499	0.864467035944796	Exon	DLPFC
e819619	ENSG00000092531.9	ENSG00000092531	SNAP23	-0.0268718461326094	-1.85879121582117	-0.395419180197936	0.692772052166405	0.864467035944796	Exon	DLPFC
e329884	ENSG00000067248.9	ENSG00000067248	DHX29	0.0122121594710175	-0.301737891889407	0.395417441249197	0.692773334139817	0.864467035944796	Exon	DLPFC
e380274	ENSG00000137343.17	ENSG00000137343	ATAT1	0.0155070163953174	-0.76107886738646	0.395416313226677	0.692774165731724	0.864467035944796	Exon	DLPFC
e380298	ENSG00000137343.17	ENSG00000137343	ATAT1	0.0155070163953174	-0.76107886738646	0.395416313226677	0.692774165731724	0.864467035944796	Exon	DLPFC
e507478	ENSG00000164953.15	ENSG00000164953	TMEM67	0.0213220417336563	-1.63331140158926	0.395414860094431	0.69277523699902	0.864467035944796	Exon	DLPFC
e80009	ENSG00000185630.18	ENSG00000185630	PBX1	0.0118499782658983	5.59104612487633	0.395410185858175	0.692778682908731	0.864467035944796	Exon	DLPFC
e716625	ENSG00000135446.16	ENSG00000135446	CDK4	-0.0219530888469785	-1.80382933936098	-0.395409585342734	0.692779125617237	0.864467035944796	Exon	DLPFC
e393789	ENSG00000137207.11	ENSG00000137207	YIPF3	0.01620813480516	-0.670675987010154	0.39540323411633	0.692783807837939	0.864467035944796	Exon	DLPFC
e667615	ENSG00000109906.13	ENSG00000109906	ZBTB16	-0.0164124444117892	1.93342930076696	-0.395402034332716	0.692784692337991	0.864467035944796	Exon	DLPFC
e634487	ENSG00000186660.14	ENSG00000186660	ZFP91	-0.0202717550251731	-0.677002764617201	-0.395400415505449	0.692785885764526	0.864467035944796	Exon	DLPFC
e230619	ENSG00000157500.10	ENSG00000157500	APPL1	0.0159118191351427	-1.02860924149592	0.395398092757695	0.692787598134354	0.864467035944796	Exon	DLPFC
e287281	ENSG00000170448.11	ENSG00000170448	NFXL1	0.0114468600580777	1.09458963977461	0.39538945134529	0.692793968746917	0.864468131344139	Exon	DLPFC
e746192	ENSG00000177169.9	ENSG00000177169	ULK1	-0.0237125244563083	-1.07568558484521	-0.395380799296729	0.692800347222515	0.864468131344139	Exon	DLPFC
e335237	ENSG00000049883.14	ENSG00000049883	PTCD2	0.0158479724381211	-1.4337744503514	0.395380282364722	0.692800728316559	0.864468131344139	Exon	DLPFC
e273391	ENSG00000161267.11	ENSG00000161267	BDH1	0.0144062510809815	0.931389817141774	0.395379237410426	0.692801498680896	0.864468131344139	Exon	DLPFC
e726797	ENSG00000139343.10	ENSG00000139343	SNRPF	0.0130507917506304	1.03097853075429	0.395378770532619	0.692801842874055	0.864468131344139	Exon	DLPFC
e961171	ENSG00000121057.12	ENSG00000121057	AKAP1	-0.0295686052194077	-2.77683199856237	-0.395376240942621	0.692803707747638	0.864468131344139	Exon	DLPFC
e753576	ENSG00000133103.16	ENSG00000133103	COG6	0.0262246817458444	-2.43542617892972	0.395359677307749	0.692815918897271	0.864477492290211	Exon	DLPFC
e780577	ENSG00000100485.11	ENSG00000100485	SOS2	-0.0137618909680034	0.69971420586437	-0.395359177836649	0.692816287121819	0.864477492290211	Exon	DLPFC
e627118	ENSG00000110442.11	ENSG00000110442	COMMD9	0.0098625760141191	0.838873128566825	0.395335628566502	0.692833648407934	0.864489514269719	Exon	DLPFC
e96421	ENSG00000082512.14	ENSG00000082512	TRAF5	0.0268605763830451	-2.48826067290286	0.395330202656932	0.692837648587503	0.864489514269719	Exon	DLPFC
e82748	ENSG00000010165.19	ENSG00000010165	METTL13	-0.0133739411616178	-0.631384660863624	-0.395329932461571	0.692837847785659	0.864489514269719	Exon	DLPFC
e675088	ENSG00000134910.12	ENSG00000134910	STT3A	-0.0145781582823382	0.02251375153968	-0.395327117167494	0.692839923327336	0.864489514269719	Exon	DLPFC
e762352	ENSG00000134882.15	ENSG00000134882	UBAC2	0.0198640920154648	-2.03117499227176	0.395323955742099	0.69284225405292	0.864489514269719	Exon	DLPFC
e131717	ENSG00000179818.13	ENSG00000179818	PCBP1-AS1	0.0311840399483035	-3.01582178491034	0.395320133137164	0.69284507222964	0.864489514269719	Exon	DLPFC
e753965	ENSG00000172766.18	ENSG00000172766	NAA16	0.0142137791609739	-0.538298786328672	0.395317120036895	0.692847293610264	0.864489514269719	Exon	DLPFC
e54864	ENSG00000168765.15	ENSG00000168765	GSTM4	0.0177941599906224	-0.565987902567588	0.395311871099111	0.692851163347986	0.864489514269719	Exon	DLPFC
e161515	ENSG00000136536.14	ENSG00000136536	MARCH7	-0.0110054295997652	1.18952545281778	-0.395310935390325	0.692851853192707	0.864489514269719	Exon	DLPFC
e374090	ENSG00000168566.12	ENSG00000168566	SNRNP48	0.0154628726597914	0.84147818054804	0.395306004545607	0.692855488427522	0.864489514269719	Exon	DLPFC
e236499	ENSG00000170854.17	ENSG00000170854	MINA	0.0111725684577789	1.01590462231994	0.395302496192277	0.69285807494367	0.864489514269719	Exon	DLPFC
e255100	ENSG00000071794.15	ENSG00000071794	HLTF	0.012343602017742	1.00451743791377	0.395301932663983	0.692858490402455	0.864489514269719	Exon	DLPFC
e406026	ENSG00000132429.9	ENSG00000132429	POPDC3	-0.0184382333173497	-1.08297044284038	-0.395299838539646	0.692860034287327	0.864489514269719	Exon	DLPFC
e708074	ENSG00000205352.10	ENSG00000205352	PRR13	-0.0133588725296525	1.1717531154483	-0.395295197848482	0.692863455623073	0.864489514269719	Exon	DLPFC
e792456	ENSG00000119723.16	ENSG00000119723	COQ6	0.0111490368866128	0.290204858412535	0.395291624582019	0.692866090007423	0.864489514269719	Exon	DLPFC
e207403	ENSG00000228956.8	ENSG00000228956	SATB1-AS1	-0.0195710145435017	-1.11577407142883	-0.39528850225964	0.692868391937101	0.864489514269719	Exon	DLPFC
e136502	ENSG00000115318.11	ENSG00000115318	LOXL3	-0.0235636372332266	-1.50547568454512	-0.395287569548087	0.692869079578501	0.864489514269719	Exon	DLPFC
e233575	ENSG00000151276.23	ENSG00000151276	MAGI1	0.0109639873134655	0.87969436400811	0.395277576186465	0.692876447198237	0.864489743011504	Exon	DLPFC
e935713	ENSG00000108262.15	ENSG00000108262	GIT1	-0.0161863018000781	0.616260985970439	-0.39527730955298	0.692876643774544	0.864489743011504	Exon	DLPFC
e186337	ENSG00000163482.11	ENSG00000163482	STK36	0.017329469746282	-0.892862406215074	0.395274546997541	0.69287868047774	0.864489743011504	Exon	DLPFC
e392875	ENSG00000112651.11	ENSG00000112651	MRPL2	0.0207308118160511	-1.36242714562942	0.395272424092088	0.69288024559837	0.864489743011504	Exon	DLPFC
e209512	ENSG00000283563.1	ENSG00000283563		-0.0198566206450235	-1.66108477697829	-0.395266077767413	0.692884924459747	0.864489743011504	Exon	DLPFC
e257200	ENSG00000169359.13	ENSG00000169359	SLC33A1	-0.0146309040571088	-0.170543424343457	-0.3952651540958	0.692885605442503	0.864489743011504	Exon	DLPFC
e870440	ENSG00000244257.5	ENSG00000244257	PKD1P1	0.0337313275387516	-2.2577619259399	0.395263216788141	0.692887033735671	0.864489743011504	Exon	DLPFC
e122136	ENSG00000163214.20	ENSG00000163214	DHX57	0.0106385083684509	1.21982217834181	0.39525511049449	0.692893010167356	0.864494032140786	Exon	DLPFC
e900480	ENSG00000189091.12	ENSG00000189091	SF3B3	-0.0124114659434067	0.455500526413182	-0.395242758770975	0.69290211661404	0.864500745894994	Exon	DLPFC
e693462	ENSG00000064102.14	ENSG00000064102	ASUN	-0.0221466690849468	-1.7149469146983	-0.395233637152117	0.692908841658448	0.864500745894994	Exon	DLPFC
e504310	ENSG00000076554.15	ENSG00000076554	TPD52	-0.0107314420088975	2.15212967275755	-0.395232719947254	0.692909517882241	0.864500745894994	Exon	DLPFC
e917078	ENSG00000108559.11	ENSG00000108559	NUP88	0.0118886799657263	-0.186590224583231	0.395231540517272	0.692910387436012	0.864500745894994	Exon	DLPFC
e1054150	ENSG00000213904.8	ENSG00000213904	LIPE-AS1	0.030699129606667	-3.06440892920697	0.395227151138759	0.692913623579662	0.864500745894994	Exon	DLPFC
e1054152	ENSG00000213904.8	ENSG00000213904	LIPE-AS1	0.030699129606667	-3.06440892920697	0.395227151138759	0.692913623579662	0.864500745894994	Exon	DLPFC
e273944	ENSG00000185621.11	ENSG00000185621	LMLN	0.0188589262154036	-1.72152962377515	0.395221885497224	0.69291750577049	0.864502422043028	Exon	DLPFC
e381182	ENSG00000137411.16	ENSG00000137411	VARS2	0.0166816589471894	-0.826010084668835	0.395216244959146	0.692921664369658	0.864503767184432	Exon	DLPFC
e878710	ENSG00000168488.18	ENSG00000168488	ATXN2L	-0.0259601765595765	-1.68345935153396	-0.395212094036869	0.692924724725808	0.864503767184432	Exon	DLPFC
e386160	ENSG00000250264.1	ENSG00000250264		0.0274866325403916	-2.35238091363489	0.39521009288129	0.69292620012232	0.864503767184432	Exon	DLPFC
e265760	ENSG00000175166.16	ENSG00000175166	PSMD2	0.0112393774488843	0.797398260848886	0.395206591779196	0.692928781390614	0.864503820254853	Exon	DLPFC
e838358	ENSG00000103855.17	ENSG00000103855	CD276	-0.0259379327004249	-2.09211637295649	-0.395192846556135	0.692938915408054	0.864507415684022	Exon	DLPFC
e406655	ENSG00000227072.1	ENSG00000227072		-0.0303473885544462	-3.04522743287142	-0.39519068579488	0.692940508489602	0.864507415684022	Exon	DLPFC
e573858	ENSG00000120539.14	ENSG00000120539	MASTL	0.021882326736517	-1.57743765734665	0.395190595812622	0.692940574831563	0.864507415684022	Exon	DLPFC
e645256	ENSG00000172732.11	ENSG00000172732	MUS81	0.0164781802010744	-1.25824314976438	0.395188909365558	0.692941818212726	0.864507415684022	Exon	DLPFC
e876915	ENSG00000047578.12	ENSG00000047578	KIAA0556	0.015214992269159	-1.13250480411031	0.395182982316263	0.692946188105334	0.864509700202078	Exon	DLPFC
e128992	ENSG00000082898.16	ENSG00000082898	XPO1	-0.0129507233340549	0.865611136698592	-0.395176695106032	0.692950823548471	0.864512315999203	Exon	DLPFC
e218675	ENSG00000172113.8	ENSG00000172113	NME6	-0.0196731014523751	-1.7704736657083	-0.395170463569294	0.692955417955968	0.864514224887549	Exon	DLPFC
e383458	ENSG00000204394.12	ENSG00000204394	VARS	-0.019736284336259	-1.73315796011478	-0.395167733026891	0.692957431142648	0.864514224887549	Exon	DLPFC
e909763	ENSG00000187741.14	ENSG00000187741	FANCA	0.0315657855947914	-3.13213294871415	0.395157797497152	0.692964756473427	0.864520196455312	Exon	DLPFC
e1056361	ENSG00000130202.9	ENSG00000130202	NECTIN2	0.0201488038911112	-0.470690099877124	0.395142807812255	0.692975808218534	0.864527671632217	Exon	DLPFC
e523153	ENSG00000160948.13	ENSG00000160948	VPS28	-0.0191383134106368	-1.69432387428907	-0.395140484398469	0.69297752125421	0.864527671632217	Exon	DLPFC
e40343	ENSG00000162601.9	ENSG00000162601	MYSM1	0.010085918595233	1.24937294353334	0.39513847274258	0.692979004434383	0.864527671632217	Exon	DLPFC
e578344	ENSG00000266412.5	ENSG00000266412	NCOA4	0.0141259005073824	0.821872834429812	0.395135897047051	0.692980903478863	0.864527671632217	Exon	DLPFC
e372065	ENSG00000146063.18	ENSG00000146063	TRIM41	-0.0103331021796458	1.33092688805594	-0.395123931978842	0.692989725275505	0.864535509949064	Exon	DLPFC
e1097561	ENSG00000101138.11	ENSG00000101138	CSTF1	-0.0107007347505307	-0.0228236482715966	-0.395091425584903	0.693013692320017	0.86455884327231	Exon	DLPFC
e56897	ENSG00000007341.18	ENSG00000007341	ST7L	0.024807993563622	-2.06977063097036	0.395089272817783	0.693015279571424	0.86455884327231	Exon	DLPFC
e16293	ENSG00000088280.18	ENSG00000088280	ASAP3	-0.0205270113014308	-1.38549878799322	-0.395088234200543	0.693016045352219	0.86455884327231	Exon	DLPFC
e764277	ENSG00000102606.17	ENSG00000102606	ARHGEF7	0.0174749165508782	-1.11571649736253	0.395082645910553	0.693020165648516	0.86456081611522	Exon	DLPFC
e1008069	ENSG00000167470.12	ENSG00000167470	MIDN	-0.0217333112297907	2.02725047504232	-0.395056215531468	0.693039653127458	0.864580529312527	Exon	DLPFC
e900114	ENSG00000168872.16	ENSG00000168872	DDX19A	-0.0110331939338647	0.0278958279811881	-0.395054327250241	0.693041045390764	0.864580529312527	Exon	DLPFC
e862641	ENSG00000006194.9	ENSG00000006194	ZNF263	0.0217622709166165	-1.16335635055	0.39504753120365	0.693046056245309	0.864581933321937	Exon	DLPFC
e790291	ENSG00000100731.15	ENSG00000100731	PCNX1	-0.008880295201139	1.17914438223325	-0.395042853050843	0.693049505544279	0.864581933321937	Exon	DLPFC
e522298	ENSG00000179832.17	ENSG00000179832	MROH1	0.0198504962898514	-0.597149237699792	0.395042052183958	0.693050096040664	0.864581933321937	Exon	DLPFC
e841942	ENSG00000140386.12	ENSG00000140386	SCAPER	-0.0106786837089437	1.15191859709281	-0.395036802814187	0.693053966518569	0.864581933321937	Exon	DLPFC
e767011	ENSG00000100823.11	ENSG00000100823	APEX1	0.0138708296241468	0.640872404403187	0.395031390326932	0.693057957275073	0.864581933321937	Exon	DLPFC
e767021	ENSG00000100823.11	ENSG00000100823	APEX1	0.0138708296241468	0.640872404403187	0.395031390326932	0.693057957275073	0.864581933321937	Exon	DLPFC
e287351	ENSG00000170448.11	ENSG00000170448	NFXL1	0.0114368769501202	1.09372809008744	0.395028696427767	0.693059943554646	0.864581933321937	Exon	DLPFC
e903537	ENSG00000065457.10	ENSG00000065457	ADAT1	0.0085778375083186	1.2249482836789	0.395016336796919	0.693069056648319	0.864587282837272	Exon	DLPFC
e963210	ENSG00000141378.14	ENSG00000141378	PTRH2	-0.0212247836816761	-0.113862989339052	-0.395015993533766	0.693069309746262	0.864587282837272	Exon	DLPFC
e600408	ENSG00000148700.14	ENSG00000148700	ADD3	-0.0135744164571338	2.35068883249748	-0.395011609864811	0.693072541956363	0.864588147627174	Exon	DLPFC
e875304	ENSG00000103356.15	ENSG00000103356	EARS2	0.0137923501735754	-0.359294629835678	0.395004394768819	0.693077861874437	0.864591616757107	Exon	DLPFC
e1008747	ENSG00000115268.9	ENSG00000115268	RPS15	0.0264565396087147	-0.979357525948176	0.394996840136403	0.693083432159723	0.864593344507914	Exon	DLPFC
e490584	ENSG00000015592.16	ENSG00000015592	STMN4	-0.0153792354114196	2.93977824384489	-0.394993379627948	0.693085983714888	0.864593344507914	Exon	DLPFC
e131672	ENSG00000179818.13	ENSG00000179818	PCBP1-AS1	0.0143517384697418	-0.697476843424995	0.39499218594166	0.69308686386278	0.864593344507914	Exon	DLPFC
e120949	ENSG00000152133.14	ENSG00000152133	GPATCH11	0.0086949655530261	3.22763474498248	0.394985510987888	0.693091785554265	0.86459631680081	Exon	DLPFC
e808884	ENSG00000273749.4	ENSG00000273749	CYFIP1	-0.0133009613144746	0.183705640330437	-0.394976602758411	0.693098353943189	0.864599302532409	Exon	DLPFC
e578278	ENSG00000239883.8	ENSG00000239883	PARGP1	-0.0132933303015849	0.241644428913657	-0.394967828110182	0.693104823860038	0.864599302532409	Exon	DLPFC
e964938	ENSG00000146872.17	ENSG00000146872	TLK2	0.0155414588153554	-0.780366686767483	0.394965843890166	0.693106286911949	0.864599302532409	Exon	DLPFC
e500233	ENSG00000171316.11	ENSG00000171316	CHD7	-0.0269936415753007	-0.971796575066799	-0.394965811862747	0.69310631052717	0.864599302532409	Exon	DLPFC
e57382	ENSG00000226419.7	ENSG00000226419	SLC16A1-AS1	-0.0207688179139748	-1.74668649321568	-0.394965047560699	0.6931068740807	0.864599302532409	Exon	DLPFC
e245666	ENSG00000248787.1	ENSG00000248787		0.0293870252650087	-2.95444741018862	0.394961242601741	0.693109679646899	0.86459963503883	Exon	DLPFC
e1107824	ENSG00000205758.11	ENSG00000205758	CRYZL1	0.021637748738722	-1.7714742826113	0.394950631993528	0.693117503344611	0.864603953635448	Exon	DLPFC
e724229	ENSG00000127720.7	ENSG00000127720	METTL25	-0.0192232648617488	-1.4686382536076	-0.394949660442402	0.69311821971634	0.864603953635448	Exon	DLPFC
e448714	ENSG00000187257.15	ENSG00000187257	RSBN1L	0.0107937376794143	0.497690036084735	0.394923056643952	0.693137836093291	0.864625256050669	Exon	DLPFC
e810926	ENSG00000206149.10	ENSG00000206149	HERC2P9	-0.0296920639773086	-1.77266413017229	-0.394918329952545	0.693141321352569	0.864626436308207	Exon	DLPFC
e1079223	ENSG00000088812.17	ENSG00000088812	ATRN	-0.0117759218933303	1.83139194810385	-0.394907820169168	0.693149070838908	0.864632935746458	Exon	DLPFC
e722160	ENSG00000187109.13	ENSG00000187109	NAP1L1	0.0088235033068094	3.31017917859469	0.394903982359845	0.693151900691275	0.864633298416782	Exon	DLPFC
e155640	ENSG00000168702.17	ENSG00000168702	LRP1B	-0.0119110266525227	1.36455692814767	-0.394886638768113	0.693164689239575	0.864639578909133	Exon	DLPFC
e697777	ENSG00000134283.17	ENSG00000134283	PPHLN1	0.0117942809143805	0.812823783945407	0.39488110281927	0.693168771270035	0.864639578909133	Exon	DLPFC
e959753	ENSG00000108848.15	ENSG00000108848	LUC7L3	-0.0195709148796197	-1.76969755030526	-0.394880447557865	0.693169254439293	0.864639578909133	Exon	DLPFC
e930781	ENSG00000166484.19	ENSG00000166484	MAPK7	-0.0242375902604909	-2.05306333404887	-0.394880296279253	0.693169365987426	0.864639578909133	Exon	DLPFC
e365875	ENSG00000072803.17	ENSG00000072803	FBXW11	0.0084166633770146	2.02510934475569	0.394879936564077	0.693169631230211	0.864639578909133	Exon	DLPFC
e451525	ENSG00000075142.13	ENSG00000075142	SRI	-0.011688973676087	2.16859874716097	-0.394869112494938	0.693177612579866	0.864646367351065	Exon	DLPFC
e144866	ENSG00000170485.16	ENSG00000170485	NPAS2	-0.0168742284864839	0.239352759117733	-0.394863710009377	0.693181596226328	0.864648169161444	Exon	DLPFC
e193209	ENSG00000204120.14	ENSG00000204120	GIGYF2	-0.0129868878671135	-0.413310769041433	-0.394851340124926	0.69319071747602	0.864652636690974	Exon	DLPFC
e570881	ENSG00000152457.17	ENSG00000152457	DCLRE1C	0.0275899413302436	-2.68996076943955	0.394848607315151	0.693192732589009	0.864652636690974	Exon	DLPFC
e975192	ENSG00000204316.12	ENSG00000204316	MRPL38	0.0129583714047428	1.21799464354107	0.394848522252085	0.693192795312651	0.864652636690974	Exon	DLPFC
e1102395	ENSG00000198276.14	ENSG00000198276	UCKL1	-0.03291699318048	-2.88473163430241	-0.394838728531035	0.693200017002305	0.864656643998154	Exon	DLPFC
e498398	ENSG00000168300.13	ENSG00000168300	PCMTD1	0.0204669438228449	-1.62023598797222	0.394837059013464	0.693201248073218	0.864656643998154	Exon	DLPFC
e131361	ENSG00000124380.10	ENSG00000124380	SNRNP27	-0.0089910599057466	1.52429918161361	-0.394830570688379	0.693206032450049	0.864656643998154	Exon	DLPFC
e871811	ENSG00000006007.11	ENSG00000006007	GDE1	-0.0075050089449913	4.28097006985641	-0.394830391348248	0.693206164692482	0.864656643998154	Exon	DLPFC
e457759	ENSG00000272752.6	ENSG00000272752	STAG3L5P-PVRIG2P-PILRB	-0.0206176793391861	-0.552780862226966	-0.394821456847627	0.693212752856714	0.864660840048384	Exon	DLPFC
e176218	ENSG00000119041.10	ENSG00000119041	GTF3C3	0.0139597300375061	0.514514414546138	0.394813483286684	0.693218632458384	0.864660840048384	Exon	DLPFC
e8909	ENSG00000120948.15	ENSG00000120948	TARDBP	0.0100534086074836	0.972180460559619	0.394812542624592	0.693219326091781	0.864660840048384	Exon	DLPFC
e480875	ENSG00000146918.19	ENSG00000146918	NCAPG2	-0.0234744191879539	-2.39036130477604	-0.394812055236347	0.693219685486363	0.864660840048384	Exon	DLPFC
e936215	ENSG00000126653.16	ENSG00000126653	NSRP1	-0.0229837645553326	-0.706165211540546	-0.394806353906364	0.69322388958779	0.864660988052457	Exon	DLPFC
e473026	ENSG00000157741.14	ENSG00000157741	UBN2	-0.0081334331618046	2.66682063795396	-0.394805007345181	0.693224882529385	0.864660988052457	Exon	DLPFC
e302125	ENSG00000245384.1	ENSG00000245384		0.0236290152262879	-2.5077335775721	0.394799399387283	0.693229017790665	0.864662978825703	Exon	DLPFC
e1173048	ENSG00000102181.20	ENSG00000102181	CD99L2	0.0117806429962933	1.31979276013707	0.394795788201051	0.693231680654066	0.864663133072563	Exon	DLPFC
e662524	ENSG00000165895.17	ENSG00000165895	ARHGAP42	-0.0266956017843143	-2.26376503054251	-0.394790739862271	0.693235403270056	0.864664188553993	Exon	DLPFC
e79997	ENSG00000185630.18	ENSG00000185630	PBX1	-0.0171103518550751	-0.0824181399644663	-0.394787753669393	0.693237605275015	0.864664188553993	Exon	DLPFC
e671016	ENSG00000196655.10	ENSG00000196655	TRAPPC4	0.0127773564245043	1.71077724017149	0.394783614819079	0.693240657248594	0.864664828123856	Exon	DLPFC
e447402	ENSG00000127957.16	ENSG00000127957	PMS2P3	0.0139902913191861	-0.465773114438451	0.394773649429021	0.693248005712474	0.86466689923003	Exon	DLPFC
e16173	ENSG00000125944.18	ENSG00000125944	HNRNPR	0.0110976157244045	0.765916446162411	0.394769116703644	0.693251348147046	0.86466689923003	Exon	DLPFC
e1084331	ENSG00000101463.5	ENSG00000101463	SYNDIG1	0.0139242826234745	0.0441747078130658	0.394768225991998	0.693252004959084	0.86466689923003	Exon	DLPFC
e1134929	ENSG00000221890.2	ENSG00000221890	NPTXR	0.0223749877316264	6.28737471821735	0.394765276266696	0.693254180092383	0.86466689923003	Exon	DLPFC
e906203	ENSG00000135686.12	ENSG00000135686	KLHL36	0.0152524120756674	-0.952017468644518	0.394762398787942	0.693256301953379	0.86466689923003	Exon	DLPFC
e273378	ENSG00000161267.11	ENSG00000161267	BDH1	0.0153324621244638	0.580610484097847	0.394760702224377	0.693257553005297	0.86466689923003	Exon	DLPFC
e255016	ENSG00000163754.17	ENSG00000163754	GYG1	0.0121815447854514	0.0928238360798843	0.394742213895233	0.693271186418444	0.864680736447345	Exon	DLPFC
e122632	ENSG00000138050.14	ENSG00000138050	THUMPD2	-0.0165092057078701	-1.15005967582439	-0.394722448655124	0.693285761544277	0.864693442352451	Exon	DLPFC
e1047220	ENSG00000196218.12	ENSG00000196218	RYR1	0.0255637979210341	-1.94897145364584	0.394720863873275	0.693286930186413	0.864693442352451	Exon	DLPFC
e942318	ENSG00000125691.12	ENSG00000125691	RPL23	-0.0226414583874711	1.31298271114469	-0.394718068637228	0.693288991437593	0.864693442352451	Exon	DLPFC
e686679	ENSG00000166532.15	ENSG00000166532	RIMKLB	0.0115962996466364	4.04822802463415	0.394713507654589	0.693292354783075	0.864694238663036	Exon	DLPFC
e866839	ENSG00000166669.13	ENSG00000166669	ATF7IP2	0.0185898962935161	-1.07323662205517	0.394705870370728	0.693297986658526	0.864694238663036	Exon	DLPFC
e661111	ENSG00000254911.3	ENSG00000254911	SCARNA9	-0.012613340295084	4.76966843680586	-0.394704607319852	0.69329891805742	0.864694238663036	Exon	DLPFC
e11894	ENSG00000037637.10	ENSG00000037637	FBXO42	-0.0130865608500765	-0.545393591715321	-0.394701810596829	0.693300980418386	0.864694238663036	Exon	DLPFC
e475567	ENSG00000159840.15	ENSG00000159840	ZYX	0.016838949879279	1.14178779934691	0.394696412995918	0.693304960726546	0.864694238663036	Exon	DLPFC
e1176912	ENSG00000130827.6	ENSG00000130827	PLXNA3	0.0254967180099843	-1.5598020926358	0.39469348461586	0.693307120181169	0.864694238663036	Exon	DLPFC
e691071	ENSG00000240328.1	ENSG00000240328		0.0217587681863022	-2.45798524305342	0.394690899202778	0.693309026726156	0.864694238663036	Exon	DLPFC
e818229	ENSG00000137802.13	ENSG00000137802	MAPKBP1	0.0223176570296587	-1.54900005857094	0.39468965501791	0.693309944218311	0.864694238663036	Exon	DLPFC
e535064	ENSG00000280077.1	ENSG00000280077		-0.0142768089307385	1.39905490956508	-0.394680526755292	0.693316675634793	0.864696352968891	Exon	DLPFC
e32559	ENSG00000187147.17	ENSG00000187147	RNF220	-0.0100102345260719	2.4881719082249	-0.394680469228836	0.693316718056364	0.864696352968891	Exon	DLPFC
e173121	ENSG00000077232.16	ENSG00000077232	DNAJC10	0.0123589063999569	0.864460335167943	0.394669126933349	0.693325082191893	0.86470361761261	Exon	DLPFC
e1166675	ENSG00000102024.17	ENSG00000102024	PLS3	-0.0149467493575183	0.692927617445871	-0.394653368465577	0.693336703002416	0.864714943859626	Exon	DLPFC
e421364	ENSG00000120438.11	ENSG00000120438	TCP1	0.0126444070515112	2.11052451545669	0.394635969932721	0.69334953333482	0.864726072688058	Exon	DLPFC
e842991	ENSG00000103740.9	ENSG00000103740	ACSBG1	-0.0202028321646863	0.399956761537523	-0.394631686568605	0.693352692062143	0.864726072688058	Exon	DLPFC
e947211	ENSG00000033627.15	ENSG00000033627	ATP6V0A1	0.0119189544774935	2.52745418357659	0.394630937639454	0.693353244353581	0.864726072688058	Exon	DLPFC
e202641	ENSG00000156990.14	ENSG00000156990	RPUSD3	0.0197049054535539	-1.02206896432893	0.394605014191354	0.693372361480927	0.864744592657236	Exon	DLPFC
e957199	ENSG00000005882.11	ENSG00000005882	PDK2	0.0152718454732454	0.297648391712012	0.39460328488206	0.693373636759072	0.864744592657236	Exon	DLPFC
e380232	ENSG00000137343.17	ENSG00000137343	ATAT1	0.0154545476211087	-0.760260092409305	0.394596682844108	0.693378505436187	0.864744592657236	Exon	DLPFC
e686693	ENSG00000166532.15	ENSG00000166532	RIMKLB	0.0115927798271565	4.04822573088458	0.394593859275776	0.693380587682343	0.864744592657236	Exon	DLPFC
e1067283	ENSG00000161681.15	ENSG00000161681	SHANK1	0.0325329402761248	0.307286122600686	0.394593583310112	0.693380791193903	0.864744592657236	Exon	DLPFC
e106770	ENSG00000143702.15	ENSG00000143702	CEP170	-0.0102940153423815	1.48703506616648	-0.394579868992455	0.693390904879275	0.864754038788043	Exon	DLPFC
e50175	ENSG00000137942.16	ENSG00000137942	FNBP1L	0.0201485554841457	-1.75225656604504	0.394573702526044	0.693395452385603	0.864756543082546	Exon	DLPFC
e842531	ENSG00000140382.14	ENSG00000140382	HMG20A	0.0083623120104201	1.86746290663648	0.394570239412849	0.693398006288943	0.864756561079183	Exon	DLPFC
e905576	ENSG00000140943.16	ENSG00000140943	MBTPS1	-0.0104911889207052	0.793236064333433	-0.394555365108139	0.69340897551579	0.864763085039448	Exon	DLPFC
e926237	ENSG00000214946.13	ENSG00000214946	TBC1D26	-0.0369880720119301	-3.06597455790716	-0.394553388784275	0.693410432983379	0.864763085039448	Exon	DLPFC
e571404	ENSG00000026025.14	ENSG00000026025	VIM	-0.0269605036961547	1.69820766059833	-0.394552815242952	0.693410855949638	0.864763085039448	Exon	DLPFC
e90847	ENSG00000163431.12	ENSG00000163431	LMOD1	0.043141592217917	-2.50463509694767	0.394540988959381	0.693419577433132	0.864768502759893	Exon	DLPFC
e426663	ENSG00000242802.6	ENSG00000242802	AP5Z1	-0.0244118236461356	-2.00244654919299	-0.394540037412634	0.693420279168396	0.864768502759893	Exon	DLPFC
e511843	ENSG00000104408.9	ENSG00000104408	EIF3E	-0.0113321462082046	2.14165013854162	-0.394529925604235	0.693427736319688	0.864772944789106	Exon	DLPFC
e484511	ENSG00000227888.4	ENSG00000227888	FAM66A	0.0691395843646677	-1.2839853093237	0.394528320442154	0.693428920080668	0.864772944789106	Exon	DLPFC
e160480	ENSG00000153234.13	ENSG00000153234	NR4A2	-0.0297671101572155	-0.453347827592057	-0.394515672424502	0.693438247657081	0.864776377582588	Exon	DLPFC
e74237	ENSG00000163468.14	ENSG00000163468	CCT3	0.0113101449775543	1.93172128498576	0.394514591584065	0.693439044750303	0.864776377582588	Exon	DLPFC
e911087	ENSG00000141252.19	ENSG00000141252	VPS53	0.0145844102222868	-0.382249840368055	0.394511384158379	0.693441410149812	0.864776377582588	Exon	DLPFC
e736161	ENSG00000173064.11	ENSG00000173064	HECTD4	-0.015151011204024	-0.0006774749643265	-0.39450791481609	0.693443968709913	0.864776377582588	Exon	DLPFC
e542560	ENSG00000127080.9	ENSG00000127080	IPPK	0.02340605982889	-2.31230161864001	0.394507370183299	0.693444370364382	0.864776377582588	Exon	DLPFC
e525889	ENSG00000273061.1	ENSG00000273061	CDC37L1-AS1	-0.0312389574173653	-2.70484023302781	-0.394489692457451	0.693457407337707	0.864787777479705	Exon	DLPFC
e600657	ENSG00000150593.16	ENSG00000150593	PDCD4	-0.0130857084070336	0.99970370586197	-0.394488087712368	0.693458590809992	0.864787777479705	Exon	DLPFC
e747091	ENSG00000176915.14	ENSG00000176915	ANKLE2	0.0139272827174554	-0.684907191750459	0.394466019793087	0.693474865602398	0.864804906135662	Exon	DLPFC
e798807	ENSG00000100815.12	ENSG00000100815	TRIP11	-0.0121705565373856	0.288394166835567	-0.394446440742997	0.693489305006283	0.864818355195606	Exon	DLPFC
e1172830	ENSG00000013619.13	ENSG00000013619	MAMLD1	-0.0159737027119786	0.715879757163066	-0.394442248579344	0.693492396710341	0.864818355195606	Exon	DLPFC
e985045	ENSG00000141560.14	ENSG00000141560	FN3KRP	-0.0088032688510952	3.03505819111052	-0.394439310133009	0.693494563805907	0.864818355195606	Exon	DLPFC
e1139976	ENSG00000100416.12	ENSG00000100416	TRMU	-0.0124055101839463	-0.350240882829237	-0.394427909440843	0.693502971806823	0.864818355195606	Exon	DLPFC
e1074715	ENSG00000142409.5	ENSG00000142409	ZNF787	0.0215468995177024	-1.98892800788361	0.394427758816668	0.693503082892279	0.864818355195606	Exon	DLPFC
e1063600	ENSG00000104888.9	ENSG00000104888	SLC17A7	0.0275131699226094	3.37033096259026	0.394423375663841	0.693506315474094	0.864818355195606	Exon	DLPFC
e282974	ENSG00000109606.12	ENSG00000109606	DHX15	-0.014558175927071	0.503526180676523	-0.394418452664464	0.693509946200232	0.864818355195606	Exon	DLPFC
e502390	ENSG00000137573.13	ENSG00000137573	SULF1	-0.041250061588707	-3.17974141840468	-0.39440851701913	0.693517273788641	0.864818355195606	Exon	DLPFC
e531282	ENSG00000164972.12	ENSG00000164972	C9orf24	0.0212830612675514	-1.34169787930529	0.394407330012705	0.693518149213774	0.864818355195606	Exon	DLPFC
e24961	ENSG00000121904.17	ENSG00000121904	CSMD2	0.0195071538332094	-1.16733060828447	0.394404346621402	0.693520349486518	0.864818355195606	Exon	DLPFC
e204071	ENSG00000197548.12	ENSG00000197548	ATG7	0.0251293957472373	-2.04607299058727	0.3943970630976	0.693525721149098	0.864818355195606	Exon	DLPFC
e929340	ENSG00000177302.14	ENSG00000177302	TOP3A	0.022729028666367	-1.57813227749852	0.394394546146646	0.693527577426061	0.864818355195606	Exon	DLPFC
e841115	ENSG00000140400.15	ENSG00000140400	MAN2C1	0.0155406695834006	-0.183513022788063	0.394394060317821	0.69352793572998	0.864818355195606	Exon	DLPFC
e1124081	ENSG00000100028.11	ENSG00000100028	SNRPD3	-0.0104019018603503	0.777985551771664	-0.394393947965369	0.693528018591117	0.864818355195606	Exon	DLPFC
e303038	ENSG00000138801.8	ENSG00000138801	PAPSS1	-0.0108363808650984	1.58933110264634	-0.394391099466546	0.693530119390735	0.864818355195606	Exon	DLPFC
e1159158	ENSG00000147130.14	ENSG00000147130	ZMYM3	-0.0145301285301338	-0.68583041415615	-0.394388099523996	0.693532331884348	0.864818355195606	Exon	DLPFC
e1117160	ENSG00000069998.12	ENSG00000069998	CECR5	0.0094093113665759	1.08615624497206	0.394386678165601	0.693533380154128	0.864818355195606	Exon	DLPFC
e1117163	ENSG00000069998.12	ENSG00000069998	CECR5	0.0094093113665759	1.08615624497206	0.394386678165601	0.693533380154128	0.864818355195606	Exon	DLPFC
e880997	ENSG00000149923.13	ENSG00000149923	PPP4C	-0.0133699349812801	0.0262444841599752	-0.39437480262055	0.693542138541713	0.864818355195606	Exon	DLPFC
e942324	ENSG00000125691.12	ENSG00000125691	RPL23	-0.0226212457327014	1.31305006553454	-0.394373270419461	0.693543268565346	0.864818355195606	Exon	DLPFC
e942343	ENSG00000125691.12	ENSG00000125691	RPL23	-0.0226212457327014	1.31305006553454	-0.394373270419461	0.693543268565346	0.864818355195606	Exon	DLPFC
e942356	ENSG00000125691.12	ENSG00000125691	RPL23	-0.0226212457327014	1.31305006553454	-0.394373270419461	0.693543268565346	0.864818355195606	Exon	DLPFC
e471183	ENSG00000131558.14	ENSG00000131558	EXOC4	0.010599499854277	0.502334970518956	0.394369586050993	0.693545985850801	0.864818355195606	Exon	DLPFC
e1100943	ENSG00000101199.12	ENSG00000101199	ARFGAP1	-0.0123293655271505	0.725900227862882	-0.394368750723686	0.693546601919685	0.864818355195606	Exon	DLPFC
e127082	ENSG00000085760.14	ENSG00000085760	MTIF2	0.0109982046409935	0.623707144799436	0.394361533614946	0.693551924675406	0.864821825572772	Exon	DLPFC
e737882	ENSG00000123066.7	ENSG00000123066	MED13L	-0.0106855698974714	0.285434546666086	-0.394349478693867	0.693560815444115	0.864829745027894	Exon	DLPFC
e214220	ENSG00000177842.11	ENSG00000177842	ZNF620	-0.0117495640452796	1.20506883585016	-0.394341359191708	0.693566803778928	0.864834045273072	Exon	DLPFC
e747089	ENSG00000176915.14	ENSG00000176915	ANKLE2	-0.010526617237762	0.498738438102381	-0.394337763843833	0.693569455443558	0.864834184884793	Exon	DLPFC
e703402	ENSG00000161800.12	ENSG00000161800	RACGAP1	-0.0204126482572009	-1.23777330654021	-0.394326015748878	0.693578120002156	0.864839092648994	Exon	DLPFC
e92935	ENSG00000163531.15	ENSG00000163531	NFASC	0.0154612499026496	-0.46625963257575	0.394324043741105	0.693579574418663	0.864839092648994	Exon	DLPFC
e966474	ENSG00000087191.12	ENSG00000087191	PSMC5	-0.0123368716883521	0.635643664162227	-0.394321374564212	0.693581543020688	0.864839092648994	Exon	DLPFC
e1136649	ENSG00000100403.11	ENSG00000100403	ZC3H7B	0.016713358614282	0.659493197578807	0.394317578445626	0.693584342781283	0.864839092648994	Exon	DLPFC
e413108	ENSG00000146409.10	ENSG00000146409	SLC18B1	-0.017252382267445	2.18747018043578	-0.394315209590984	0.693586089890551	0.864839092648994	Exon	DLPFC
e960143	ENSG00000243678.11	ENSG00000243678	NME2	0.0216314026606726	-1.11578979688516	0.394301840508617	0.69359595006514	0.864842222256123	Exon	DLPFC
e284091	ENSG00000047365.11	ENSG00000047365	ARAP2	-0.0154823645221413	1.43347853279122	-0.39429999981664	0.693597307645138	0.864842222256123	Exon	DLPFC
e218638	ENSG00000164048.13	ENSG00000164048	ZNF589	0.0207717201282988	-1.95033636420342	0.394298032414657	0.693598758679652	0.864842222256123	Exon	DLPFC
e218646	ENSG00000164048.13	ENSG00000164048	ZNF589	0.0207717201282988	-1.95033636420342	0.394298032414657	0.693598758679652	0.864842222256123	Exon	DLPFC
e999284	ENSG00000134042.12	ENSG00000134042	MRO	-0.0216563211745682	2.00681712871217	-0.394285750045609	0.693607817424004	0.86484730274754	Exon	DLPFC
e416821	ENSG00000152818.18	ENSG00000152818	UTRN	-0.0130565325214526	0.220383316622325	-0.394285620885617	0.69360791268496	0.86484730274754	Exon	DLPFC
e241069	ENSG00000121579.12	ENSG00000121579	NAA50	0.0104613820640539	0.635724615284674	0.394266380981605	0.6936221029821	0.864858614323546	Exon	DLPFC
e308670	ENSG00000179967.11	ENSG00000179967	PPP1R14BP3	-0.0163652288449235	-0.762387424389812	-0.394263243621356	0.693624416937045	0.864858614323546	Exon	DLPFC
e858339	ENSG00000162032.15	ENSG00000162032	SPSB3	-0.0336128755016537	-3.12535562466981	-0.394262990140288	0.69362460389172	0.864858614323546	Exon	DLPFC
e841775	ENSG00000140374.15	ENSG00000140374	ETFA	-0.0137038445047174	1.63819536709175	-0.394249156771448	0.693634806705629	0.864868169092737	Exon	DLPFC
e690255	ENSG00000008394.12	ENSG00000008394	MGST1	-0.0331899865558162	-1.81711282459713	-0.394226272782443	0.693651684935216	0.864883513178721	Exon	DLPFC
e250305	ENSG00000163781.12	ENSG00000163781	TOPBP1	-0.0129990603842366	-0.144437719670021	-0.394225584559139	0.693652192540993	0.864883513178721	Exon	DLPFC
e488010	ENSG00000168484.12	ENSG00000168484	SFTPC	0.0264888395187258	-1.93006392624933	0.394210177771611	0.693663556002808	0.864890949432457	Exon	DLPFC
e58412	ENSG00000009307.15	ENSG00000009307	CSDE1	-0.0075295212745443	3.76852105202454	-0.394205243758126	0.69366719515854	0.864890949432457	Exon	DLPFC
e777124	ENSG00000129515.18	ENSG00000129515	SNX6	-0.0244167297171954	-1.5489729737748	-0.394195519558276	0.693674367408925	0.864890949432457	Exon	DLPFC
e777139	ENSG00000129515.18	ENSG00000129515	SNX6	-0.0244167297171954	-1.5489729737748	-0.394195519558276	0.693674367408925	0.864890949432457	Exon	DLPFC
e777154	ENSG00000129515.18	ENSG00000129515	SNX6	-0.0244167297171954	-1.5489729737748	-0.394195519558276	0.693674367408925	0.864890949432457	Exon	DLPFC
e777172	ENSG00000129515.18	ENSG00000129515	SNX6	-0.0244167297171954	-1.5489729737748	-0.394195519558276	0.693674367408925	0.864890949432457	Exon	DLPFC
e841300	ENSG00000276744.1	ENSG00000276744		0.0266127630999959	-2.56625094197806	0.394193393363738	0.693675935623845	0.864890949432457	Exon	DLPFC
e1175964	ENSG00000196924.14	ENSG00000196924	FLNA	-0.0228710457999803	0.0495038339670851	-0.394187647624614	0.693680173508797	0.864893066551417	Exon	DLPFC
e210752	ENSG00000163539.16	ENSG00000163539	CLASP2	-0.0093751132207183	3.49907785636574	-0.394169593642438	0.693693489647503	0.86490650254545	Exon	DLPFC
e314462	ENSG00000109466.13	ENSG00000109466	KLHL2	-0.0110274103441337	2.45098785200371	-0.394148446119469	0.693709087620695	0.864919677543145	Exon	DLPFC
e624311	ENSG00000129151.8	ENSG00000129151	BBOX1	0.028335551585011	-0.0413388751542488	0.39414837986932	0.693709136485632	0.864919677543145	Exon	DLPFC
e783726	ENSG00000070367.15	ENSG00000070367	EXOC5	0.0128197268266922	0.195263476443617	0.394129211086548	0.693723275094176	0.86493141468762	Exon	DLPFC
e513567	ENSG00000064313.11	ENSG00000064313	TAF2	-0.0100773026850989	0.368962072137446	-0.394128729591148	0.693723630239387	0.86493141468762	Exon	DLPFC
e293535	ENSG00000174796.12	ENSG00000174796	THAP6	0.0170579092014367	-0.668632363748667	0.394123391095962	0.6937275678537	0.864932466125709	Exon	DLPFC
e214760	ENSG00000114812.12	ENSG00000114812	VIPR1	0.0208842932791977	-0.752446933029596	0.39411776677515	0.69373171629878	0.864932466125709	Exon	DLPFC
e144868	ENSG00000170485.16	ENSG00000170485	NPAS2	0.0193928315526274	-0.687760635208794	0.394116646331044	0.693732542728706	0.864932466125709	Exon	DLPFC
e89698	ENSG00000116852.14	ENSG00000116852	KIF21B	0.02739923973614	-2.16131165322896	0.394113811727001	0.693734633509876	0.864932466125709	Exon	DLPFC
e571506	ENSG00000136738.14	ENSG00000136738	STAM	-0.0105439951410497	0.897203124521065	-0.394108755987279	0.693738362588692	0.864932497736653	Exon	DLPFC
e396007	ENSG00000096093.15	ENSG00000096093	EFHC1	0.0100557403729698	1.26584040996166	0.394106890117608	0.693739738843198	0.864932497736653	Exon	DLPFC
e303091	ENSG00000164023.14	ENSG00000164023	SGMS2	-0.0277864478920132	-2.49790945458161	-0.394100774836867	0.693744249445453	0.864934954624434	Exon	DLPFC
e790063	ENSG00000258644.5	ENSG00000258644	SYNJ2BP-COX16	-0.0107433770938026	-0.0094531128381997	-0.394086144907438	0.69375504045667	0.864945241649726	Exon	DLPFC
e1133333	ENSG00000100106.19	ENSG00000100106	TRIOBP	-0.0222449339765823	-0.896093985588285	-0.394073368863646	0.693764464095986	0.864952656366571	Exon	DLPFC
e517449	ENSG00000008513.14	ENSG00000008513	ST3GAL1	-0.0238410193654862	-2.03849244524538	-0.394064653017202	0.693770892951679	0.864952656366571	Exon	DLPFC
e1162937	ENSG00000241343.9	ENSG00000241343	RPL36A	0.0115489493651383	3.56503505182647	0.394063824680463	0.693771503938511	0.864952656366571	Exon	DLPFC
e815980	ENSG00000137841.11	ENSG00000137841	PLCB2	-0.0452176998811301	-3.13813020052653	-0.394063170420938	0.693771986524942	0.864952656366571	Exon	DLPFC
e278483	ENSG00000168818.9	ENSG00000168818	STX18	-0.0146125315804372	-0.667754713446118	-0.394058695875674	0.693775286984371	0.864952656366571	Exon	DLPFC
e386200	ENSG00000204267.13	ENSG00000204267	TAP2	0.0274027897935182	-2.35274649729304	0.394055986617424	0.693777285357188	0.864952656366571	Exon	DLPFC
e183279	ENSG00000144451.18	ENSG00000144451	SPAG16	-0.0154817956805781	0.188819800130189	-0.394052935419682	0.693779535950156	0.864952656366571	Exon	DLPFC
e1101017	ENSG00000101199.12	ENSG00000101199	ARFGAP1	0.0120709433777734	0.688071746240568	0.394047469178187	0.693783567909537	0.864952656366571	Exon	DLPFC
e226933	ENSG00000114841.17	ENSG00000114841	DNAH1	0.0220280741114892	-1.54916677054637	0.39404708933021	0.693783848089874	0.864952656366571	Exon	DLPFC
e101431	ENSG00000143776.18	ENSG00000143776	CDC42BPA	-0.0100285855500696	2.68533100924845	-0.394039477583482	0.693789462612674	0.864954386794991	Exon	DLPFC
e533128	ENSG00000107175.11	ENSG00000107175	CREB3	-0.0100715316662675	1.62149257550776	-0.394036291967945	0.693791812368891	0.864954386794991	Exon	DLPFC
e1055769	ENSG00000131115.15	ENSG00000131115	ZNF227	0.0115891946895265	0.347508428191345	0.394034876772137	0.693792856238791	0.864954386794991	Exon	DLPFC
e1139381	ENSG00000100376.11	ENSG00000100376	FAM118A	-0.028360992684561	-0.764948629479483	-0.394027674758903	0.693798168562063	0.864955339946085	Exon	DLPFC
e692402	ENSG00000134532.15	ENSG00000134532	SOX5	0.0127748402174391	1.69534895459774	0.394026953074864	0.6937987008889	0.864955339946085	Exon	DLPFC
e335443	ENSG00000083312.17	ENSG00000083312	TNPO1	-0.0120670676762297	0.464210366661051	-0.394022132831113	0.693802256389329	0.864956605890053	Exon	DLPFC
e983443	ENSG00000169733.11	ENSG00000169733	RFNG	-0.0204594090088045	-1.61204441525729	-0.394015272182213	0.693807316941792	0.864957584497282	Exon	DLPFC
e305886	ENSG00000172403.10	ENSG00000172403	SYNPO2	0.0149944625745453	-0.711582457992518	0.394014181462283	0.693808121479988	0.864957584497282	Exon	DLPFC
e1137976	ENSG00000242247.10	ENSG00000242247	ARFGAP3	-0.0142169140421237	-0.376710993103493	-0.394010318987934	0.693810970525928	0.864957969698778	Exon	DLPFC
e999566	ENSG00000187323.11	ENSG00000187323	DCC	0.0261371274499119	-1.84116448706969	0.394002290963627	0.693816892186939	0.864962185441041	Exon	DLPFC
e93864	ENSG00000069275.12	ENSG00000069275	NUCKS1	0.0131631227545562	4.26758011070841	0.393997740589755	0.693820248658897	0.864963203214435	Exon	DLPFC
e866460	ENSG00000187555.14	ENSG00000187555	USP7	0.0112751666809281	1.46709369629773	0.393991758660125	0.693824661092115	0.864965537408213	Exon	DLPFC
e37832	ENSG00000162378.12	ENSG00000162378	ZYG11B	0.0256289667212543	-2.25416659954598	0.393979416317457	0.693833765171097	0.864971883560852	Exon	DLPFC
e1075150	ENSG00000196263.7	ENSG00000196263	ZNF471	-0.0161937252709652	-0.827264842724986	-0.393977644403072	0.693835072191483	0.864971883560852	Exon	DLPFC
e744456	ENSG00000196498.13	ENSG00000196498	NCOR2	-0.0228410319526906	-1.11164147129244	-0.393974526687799	0.693837371919611	0.864971883560852	Exon	DLPFC
e584133	ENSG00000107625.12	ENSG00000107625	DDX50	0.0131410073291698	-0.432436687008128	0.393952509626083	0.693853612500611	0.864988963187005	Exon	DLPFC
e111120	ENSG00000271855.1	ENSG00000271855		-0.0252006708796385	-2.32776949160596	-0.393934289311516	0.693867052570376	0.86499731518221	Exon	DLPFC
e387350	ENSG00000204209.10	ENSG00000204209	DAXX	-0.020335064239423	-2.05633911200505	-0.393930378495826	0.693869937364994	0.86499731518221	Exon	DLPFC
e210750	ENSG00000163539.16	ENSG00000163539	CLASP2	0.0127697974206339	2.41986500908824	0.393928459764859	0.693871352709406	0.86499731518221	Exon	DLPFC
e383399	ENSG00000204394.12	ENSG00000204394	VARS	0.0153787798530088	-0.812445311824189	0.393927436184943	0.693872107749577	0.86499731518221	Exon	DLPFC
e883340	ENSG00000177238.13	ENSG00000177238	TRIM72	0.0376463168747948	-3.14821358014144	0.393925452952995	0.693873570674605	0.86499731518221	Exon	DLPFC
e661343	ENSG00000182919.14	ENSG00000182919	C11orf54	-0.0149315405232273	0.397094138024748	-0.393922765376006	0.693875553159443	0.86499731518221	Exon	DLPFC
e494069	ENSG00000147548.16	ENSG00000147548	WHSC1L1	0.0180843025896447	-1.72450812729429	0.393917501149475	0.693879436309846	0.86499807280491	Exon	DLPFC
e972826	ENSG00000125447.16	ENSG00000125447	GGA3	0.0168171729863467	-0.302044256051679	0.393909775270526	0.693885135309826	0.86499807280491	Exon	DLPFC
e657790	ENSG00000118369.12	ENSG00000118369	USP35	0.0127320284759796	-0.20560854935364	0.393909681844331	0.69388520422583	0.86499807280491	Exon	DLPFC
e189053	ENSG00000144589.20	ENSG00000144589	STK11IP	0.0246947246059815	-2.17482563789209	0.393901552939247	0.693891200537309	0.86499807280491	Exon	DLPFC
e987357	ENSG00000082397.17	ENSG00000082397	EPB41L3	0.0160588108385385	0.382457999426457	0.393900634819964	0.693891877791991	0.86499807280491	Exon	DLPFC
e626209	ENSG00000135387.20	ENSG00000135387	CAPRIN1	-0.0123849626421191	0.186635785710479	-0.393898301516398	0.693893598964619	0.86499807280491	Exon	DLPFC
e212976	ENSG00000157036.12	ENSG00000157036	EXOG	-0.0216936754420008	-2.32941390065849	-0.393896906150545	0.693894628263728	0.86499807280491	Exon	DLPFC
e390146	ENSG00000137193.13	ENSG00000137193	PIM1	0.0283749312417026	-1.05741478031686	0.393893197723874	0.693897363807316	0.86499807280491	Exon	DLPFC
e504165	ENSG00000147586.9	ENSG00000147586	MRPS28	-0.0103006394230086	0.568838099019677	-0.393889117571445	0.693900373561308	0.86499807280491	Exon	DLPFC
e380101	ENSG00000204574.12	ENSG00000204574	ABCF1	-0.0155984725267291	-1.23402793240381	-0.393885344712972	0.693903156642002	0.86499807280491	Exon	DLPFC
e1065893	ENSG00000213024.11	ENSG00000213024	NUP62	-0.0154531462819618	-0.911753756843638	-0.393881032320366	0.693906337719652	0.86499807280491	Exon	DLPFC
e1090202	ENSG00000149636.15	ENSG00000149636	DSN1	0.0231040346590407	-2.32646719898498	0.393876456080702	0.693909713432531	0.86499807280491	Exon	DLPFC
e205627	ENSG00000154781.15	ENSG00000154781	CCDC174	-0.0183713778894039	-1.08230425855989	-0.393874658026253	0.693911039788589	0.86499807280491	Exon	DLPFC
e585856	ENSG00000197746.13	ENSG00000197746	PSAP	-0.0081039657264792	4.16782222052455	-0.393873731228062	0.693911723452566	0.86499807280491	Exon	DLPFC
e20133	ENSG00000126709.14	ENSG00000126709	IFI6	0.0266561917009486	0.898043949219631	0.393858256133998	0.693923138881204	0.865007604595243	Exon	DLPFC
e900718	ENSG00000157423.17	ENSG00000157423	HYDIN	0.0420207741751324	-2.62369126941082	0.393855074222975	0.693925486072881	0.865007604595243	Exon	DLPFC
e104659	ENSG00000116957.12	ENSG00000116957	TBCE	0.0111890120616185	0.115035696462594	0.393850852816978	0.693928600070548	0.865007604595243	Exon	DLPFC
e718036	ENSG00000184575.11	ENSG00000184575	XPOT	0.0129810176279296	0.334788272142287	0.39384772589929	0.693930906702158	0.865007604595243	Exon	DLPFC
e719140	ENSG00000111554.14	ENSG00000111554	MDM1	-0.0221258739191041	-2.26312363572765	-0.393843293664619	0.69393417623109	0.865007604595243	Exon	DLPFC
e1164799	ENSG00000147224.10	ENSG00000147224	PRPS1	0.010156187317699	1.74404135215576	0.393842229198335	0.693934961457358	0.865007604595243	Exon	DLPFC
e410834	ENSG00000066651.17	ENSG00000066651	TRMT11	0.0163783387672339	-1.02851989792891	0.393838830993082	0.693937468218181	0.865007604595243	Exon	DLPFC
e237193	ENSG00000036054.12	ENSG00000036054	TBC1D23	0.0122050375787231	0.368865733188364	0.393835562671708	0.693939879170477	0.865007604595243	Exon	DLPFC
e1176446	ENSG00000147403.16	ENSG00000147403	RPL10	-0.0164376107244954	1.53091235467746	-0.393831674723588	0.69394274720872	0.865007604595243	Exon	DLPFC
e957197	ENSG00000005882.11	ENSG00000005882	PDK2	0.015258099267271	0.29909287025815	0.393828929800828	0.693944772069524	0.865007604595243	Exon	DLPFC
e85585	ENSG00000143324.13	ENSG00000143324	XPR1	0.0130032227607997	0.105763748225644	0.393809964641064	0.693958762253061	0.865021877024675	Exon	DLPFC
e252807	ENSG00000158258.16	ENSG00000158258	CLSTN2	0.0214625941119784	0.457098030348264	0.393804241816206	0.693962983876356	0.865023346629454	Exon	DLPFC
e80370	ENSG00000143183.16	ENSG00000143183	TMCO1	-0.0129058958592639	-0.0121405526439208	-0.393801479286132	0.69396502174771	0.865023346629454	Exon	DLPFC
e671380	ENSG00000160695.14	ENSG00000160695	VPS11	0.0132251506894027	0.465399552639853	0.393790135834855	0.693973389641691	0.865030610719089	Exon	DLPFC
e1174534	ENSG00000185825.15	ENSG00000185825	BCAP31	0.00939547006536	2.4211794477601	0.393775710280905	0.693984031210737	0.865033200950605	Exon	DLPFC
e51114	ENSG00000117569.18	ENSG00000117569	PTBP2	-0.0121453624274182	1.58447940778428	-0.39377052211018	0.693987858480796	0.865033200950605	Exon	DLPFC
e617327	ENSG00000166444.18	ENSG00000166444	ST5	-0.0164196129077774	-1.15319562735793	-0.393764900735509	0.693992005330621	0.865033200950605	Exon	DLPFC
e14544	ENSG00000127483.17	ENSG00000127483	HP1BP3	0.0198929337302362	-1.01808578777027	0.393764516951912	0.693992288445504	0.865033200950605	Exon	DLPFC
e14553	ENSG00000127483.17	ENSG00000127483	HP1BP3	0.0198929337302362	-1.01808578777027	0.393764516951912	0.693992288445504	0.865033200950605	Exon	DLPFC
e14574	ENSG00000127483.17	ENSG00000127483	HP1BP3	0.0198929337302362	-1.01808578777027	0.393764516951912	0.693992288445504	0.865033200950605	Exon	DLPFC
e7621	ENSG00000074800.13	ENSG00000074800	ENO1	0.0086273778564712	4.20593796935322	0.393762343687154	0.693993891650829	0.865033200950605	Exon	DLPFC
e349938	ENSG00000113522.13	ENSG00000113522	RAD50	0.0111365581194031	1.29747128951384	0.393754019385308	0.694000032454729	0.865033200950605	Exon	DLPFC
e616880	ENSG00000175390.12	ENSG00000175390	EIF3F	-0.0126434203816469	0.645651331168921	-0.393751346156935	0.694002004488799	0.865033200950605	Exon	DLPFC
e84680	ENSG00000116191.17	ENSG00000116191	RALGPS2	0.0166497022703542	-0.943299742192846	0.393750101634586	0.694002922570618	0.865033200950605	Exon	DLPFC
e284777	ENSG00000157796.17	ENSG00000157796	WDR19	-0.0143132952407967	-0.486081546179945	-0.393749439805016	0.694003410801244	0.865033200950605	Exon	DLPFC
e139355	ENSG00000115548.16	ENSG00000115548	KDM3A	0.0115788570670538	1.4575477076361	0.393745152196077	0.694006573766656	0.865033977080762	Exon	DLPFC
e311887	ENSG00000109670.13	ENSG00000109670	FBXW7	0.0202205752427728	-1.69894335362251	0.393724841662311	0.694021556902607	0.865049486223758	Exon	DLPFC
e785672	ENSG00000139974.15	ENSG00000139974	SLC38A6	0.0207601868774582	-0.878537438999906	0.393719550795235	0.694025460009345	0.865051121637734	Exon	DLPFC
e1054037	ENSG00000105429.12	ENSG00000105429	MEGF8	-0.0188588195762901	0.642372225750624	-0.393716175952699	0.694027949656689	0.865051121637734	Exon	DLPFC
e472207	ENSG00000105894.11	ENSG00000105894	PTN	-0.0186540123650713	4.125259264909	-0.393711316697077	0.69403153437283	0.865052423368042	Exon	DLPFC
e68433	ENSG00000143621.16	ENSG00000143621	ILF2	0.0150309399081732	0.36737302086464	0.393691458546975	0.694046183978438	0.865063572026339	Exon	DLPFC
e441439	ENSG00000106070.17	ENSG00000106070	GRB10	-0.0114742182070146	0.0797496918527381	-0.393688382593619	0.694048453157954	0.865063572026339	Exon	DLPFC
e954397	ENSG00000141279.15	ENSG00000141279	NPEPPS	0.0104236904216275	2.21517690885465	0.393686436582156	0.694049888762859	0.865063572026339	Exon	DLPFC
e424697	ENSG00000164828.17	ENSG00000164828	SUN1	0.025000111775032	-1.57457791191952	0.393685417659917	0.694050640439121	0.865063572026339	Exon	DLPFC
e1030980	ENSG00000167460.14	ENSG00000167460	TPM4	-0.0136052969164603	1.07820408080111	-0.393674988934341	0.69405833390468	0.865068281502168	Exon	DLPFC
e315268	ENSG00000129116.17	ENSG00000129116	PALLD	-0.0206094497639198	-0.733182969580133	-0.393673075986402	0.694059745125526	0.865068281502168	Exon	DLPFC
e821975	ENSG00000171877.20	ENSG00000171877	FRMD5	-0.0171037339917098	0.325999298105046	-0.393669965127884	0.694062040071797	0.865068281502168	Exon	DLPFC
e224387	ENSG00000214706.10	ENSG00000214706	IFRD2	-0.0214972139929428	-1.84210561739372	-0.393655378256504	0.694072801153595	0.86507837932277	Exon	DLPFC
e486949	ENSG00000104613.11	ENSG00000104613	INTS10	0.0158018533045323	-0.93660805563749	0.393650513179278	0.694076390250499	0.86507837932277	Exon	DLPFC
e1012373	ENSG00000105229.6	ENSG00000105229	PIAS4	-0.0203749635384498	-1.94527919290081	-0.393645574504957	0.694080033648986	0.86507837932277	Exon	DLPFC
e32019	ENSG00000132768.13	ENSG00000132768	DPH2	-0.0116618060424308	-0.379168390908384	-0.393645208810196	0.694080303432544	0.86507837932277	Exon	DLPFC
e925604	ENSG00000266709.1	ENSG00000266709		-0.0341662355702408	-2.62925918629918	-0.393624925386971	0.694095267159057	0.865091623764489	Exon	DLPFC
e132371	ENSG00000115998.7	ENSG00000115998	C2orf42	0.0106287442960973	1.13122847325829	0.393623917395741	0.694096010789374	0.865091623764489	Exon	DLPFC
e229679	ENSG00000113811.10	ENSG00000113811		-0.0126585903844751	1.73938008155171	-0.393614781400464	0.694102750745497	0.865096658340512	Exon	DLPFC
e746546	ENSG00000185163.9	ENSG00000185163	DDX51	-0.0191362778700788	-1.50640033682263	-0.393611554754909	0.694105131165128	0.865096658340512	Exon	DLPFC
e994639	ENSG00000134769.21	ENSG00000134769	DTNA	-0.0210333160513939	-0.310348159576122	-0.393605911931807	0.694109294098479	0.865098227795577	Exon	DLPFC
e734694	ENSG00000204852.15	ENSG00000204852	TCTN1	-0.0155320718756511	-1.05429039364591	-0.39360296067531	0.694111471360587	0.865098227795577	Exon	DLPFC
