## Supplementary material for "Transcriptional and genetic sex differences for schizophrenia across the dorsolateral prefrontal cortex, hippocampus, and caudate nucleus": Data S2: differential_expression_analysis_4features_sex.txt (part 165 of 297)

Feature	gencodeID	ensemblID	Symbol	logFC	AveExpr	t	P.Value	adj.P.Val	Type	Tissue
e250861	ENSG00000154928.16	ENSG00000154928	EPHB1	0.0192073180133722	-1.25552843407587	0.393598137440392	0.69411502966287	0.865099496347214	Exon	DLPFC
e665926	ENSG00000137720.7	ENSG00000137720	C11orf1	0.0184430471460386	-1.50123598447745	0.393567424302987	0.694137688188723	0.865120903103542	Exon	DLPFC
e793661	ENSG00000119718.10	ENSG00000119718	EIF2B2	0.0159736730083628	-0.74147726760269	0.393566870373903	0.694138096850779	0.865120903103542	Exon	DLPFC
e818773	ENSG00000166887.15	ENSG00000166887	VPS39	0.0087150415978165	1.20797367987051	0.393557571476046	0.694144957140685	0.865120903103542	Exon	DLPFC
e578670	ENSG00000265366.6	ENSG00000265366	GLUD1P7	0.0364472235580451	-2.31820434440435	0.393554300936896	0.694147369996778	0.865120903103542	Exon	DLPFC
e74218	ENSG00000163468.14	ENSG00000163468	CCT3	0.0112777617840919	1.93207995066621	0.393550512314167	0.69415016507543	0.865120903103542	Exon	DLPFC
e27214	ENSG00000116954.7	ENSG00000116954	RRAGC	0.0137853639493179	0.0417642542306612	0.393549809070084	0.694150683898339	0.865120903103542	Exon	DLPFC
e100404	ENSG00000185842.14	ENSG00000185842	DNAH14	0.0202124327309799	-1.02675724216175	0.393547715721577	0.694152228280706	0.865120903103542	Exon	DLPFC
e805626	ENSG00000100711.13	ENSG00000100711	ZFYVE21	-0.0104686146142126	1.75283953211685	-0.393547307055066	0.694152529777405	0.865120903103542	Exon	DLPFC
e742987	ENSG00000256028.2	ENSG00000256028		0.007446900749162	3.27635350386921	0.393541628217719	0.694156719386107	0.865122958323446	Exon	DLPFC
e1043190	ENSG00000267120.3	ENSG00000267120		0.0162721292512432	-1.27535960389753	0.393527692229811	0.69416700081495	0.865132081175905	Exon	DLPFC
e1153629	ENSG00000068400.13	ENSG00000068400	GRIPAP1	0.0108682469550518	1.49724880855487	0.393524819072998	0.694169120525117	0.865132081175905	Exon	DLPFC
e201698	ENSG00000168137.15	ENSG00000168137	SETD5	0.0122613398577329	1.32655427684525	0.393518407460368	0.694173850787423	0.86513331082481	Exon	DLPFC
e750117	ENSG00000122026.10	ENSG00000122026	RPL21	-0.0129279365881801	3.37673809019417	-0.393516594489494	0.694175188335742	0.86513331082481	Exon	DLPFC
e232352	ENSG00000144724.19	ENSG00000144724	PTPRG	0.0152504592417109	-0.0259298794731464	0.393507055004033	0.694182226259791	0.865134203270162	Exon	DLPFC
e375607	ENSG00000008083.13	ENSG00000008083	JARID2	0.0095995637806757	2.17481985467105	0.393504239973669	0.69418430310327	0.865134203270162	Exon	DLPFC
e142485	ENSG00000135976.16	ENSG00000135976	ANKRD36	-0.0353088177033485	0.085294325679874	-0.393503126943236	0.694185124263787	0.865134203270162	Exon	DLPFC
e245352	ENSG00000221955.10	ENSG00000221955	SLC12A8	-0.029294913953226	-1.95207285816399	-0.393494234129829	0.694191685128112	0.865134203270162	Exon	DLPFC
e482909	ENSG00000215374.5	ENSG00000215374	FAM66B	-0.038323708514479	-1.1224283623861	-0.393492386497029	0.694193048261829	0.865134203270162	Exon	DLPFC
e339187	ENSG00000174695.9	ENSG00000174695	TMEM167A	0.0090150748446626	5.08492136386287	0.393491459917756	0.694193731867435	0.865134203270162	Exon	DLPFC
e134789	ENSG00000144048.10	ENSG00000144048	DUSP11	-0.0167705015514854	-1.3140446989247	-0.393490322049255	0.69419457135697	0.865134203270162	Exon	DLPFC
e1051050	ENSG00000160410.14	ENSG00000160410	SHKBP1	-0.0313116175081982	-3.08486359848888	-0.393488075123005	0.694196229081329	0.865134203270162	Exon	DLPFC
e624296	ENSG00000129151.8	ENSG00000129151	BBOX1	0.0282284245648818	-0.0468878732057394	0.393472038665389	0.694208060409698	0.86514578171551	Exon	DLPFC
e971873	ENSG00000161509.13	ENSG00000161509	GRIN2C	0.0190860904253044	0.697268488892417	0.393464870034549	0.694213349284309	0.865149206676751	Exon	DLPFC
e147507	ENSG00000144061.12	ENSG00000144061	NPHP1	-0.0194669202505459	-1.29106831017865	-0.393454768130996	0.694220802295126	0.865153051347991	Exon	DLPFC
e635831	ENSG00000110446.10	ENSG00000110446	SLC15A3	-0.0281397042033217	-1.25108416894955	-0.393453801308904	0.694221515601406	0.865153051347991	Exon	DLPFC
e74502	ENSG00000125462.16	ENSG00000125462	C1orf61	0.0199562225709032	2.13983853104936	0.393449477226159	0.694224705845628	0.865153860898482	Exon	DLPFC
e560937	ENSG00000160293.16	ENSG00000160293	VAV2	-0.0242064674687473	-2.07516526239061	-0.393440383581033	0.694231415020103	0.865159055773802	Exon	DLPFC
e316620	ENSG00000150627.15	ENSG00000150627	WDR17	0.0251332798652272	-2.57418886585427	0.393429157882156	0.694239697229613	0.86516621093801	Exon	DLPFC
e686251	ENSG00000111729.12	ENSG00000111729	CLEC4A	-0.0294226175109667	-2.982099662919	-0.393422698881949	0.694244462632647	0.865168983397845	Exon	DLPFC
e598128	ENSG00000198728.10	ENSG00000198728	LDB1	0.0150767955179269	0.524942614263963	0.393417895307336	0.694248006682676	0.865170233790146	Exon	DLPFC
e530497	ENSG00000107262.17	ENSG00000107262	BAG1	0.0092156821316638	1.79517501417166	0.39340269402406	0.694259222147257	0.865181044237087	Exon	DLPFC
e746320	ENSG00000183495.13	ENSG00000183495	EP400	-0.025164036700727	-1.54683588653175	-0.39338974969185	0.69426877249261	0.865189779552426	Exon	DLPFC
e1153292	ENSG00000102103.15	ENSG00000102103	PQBP1	-0.0179189962488585	-1.27129137863725	-0.393381485194464	0.694274870075164	0.865194212026186	Exon	DLPFC
e664200	ENSG00000152404.15	ENSG00000152404	CWF19L2	-0.0148830746381722	0.813346604081884	-0.393369129217117	0.694283986406709	0.86520240637033	Exon	DLPFC
e787101	ENSG00000140009.18	ENSG00000140009	ESR2	-0.0196262306514229	-1.64164789013598	-0.393363336252191	0.694288260514403	0.865204566396937	Exon	DLPFC
e1034581	ENSG00000099308.10	ENSG00000099308	MAST3	0.0175223337572804	0.794586948782768	0.39335195908622	0.694296654730121	0.865208084361824	Exon	DLPFC
e1029865	ENSG00000105135.15	ENSG00000105135	ILVBL	-0.0199381512305102	-0.0990352114486738	-0.393349410090863	0.694298535416022	0.865208084361824	Exon	DLPFC
e881670	ENSG00000180035.11	ENSG00000180035	ZNF48	0.0134543056723368	-0.180531181465851	0.393349178995343	0.694298705921756	0.865208084361824	Exon	DLPFC
e131426	ENSG00000179818.13	ENSG00000179818	PCBP1-AS1	0.0186890308300116	-1.22966370565001	0.393342423882159	0.694303689952248	0.865211129011015	Exon	DLPFC
e477695	ENSG00000055118.14	ENSG00000055118	KCNH2	0.0169469178374521	0.407635033613031	0.393319303013261	0.694320748999397	0.865229220944619	Exon	DLPFC
e624319	ENSG00000129151.8	ENSG00000129151	BBOX1	0.0282779305448289	-0.0412978681745642	0.393304143163697	0.694331934329031	0.865239993227505	Exon	DLPFC
e768535	ENSG00000092199.17	ENSG00000092199	HNRNPC	0.0119718268545814	4.03025912621786	0.393285930109914	0.694345372480217	0.865248283453191	Exon	DLPFC
e410047	ENSG00000146350.13	ENSG00000146350	TBC1D32	0.0166338871551694	-1.1484323277278	0.393285768256409	0.694345491901142	0.865248283453191	Exon	DLPFC
e77789	ENSG00000158769.17	ENSG00000158769	F11R	-0.0300356987458929	-2.15294121039623	-0.393284098726872	0.694346723736285	0.865248283453191	Exon	DLPFC
e1118005	ENSG00000274602.4	ENSG00000274602	PI4KAP1	0.0316712036079362	-0.532149531245707	0.393281351572617	0.694348750681015	0.865248283453191	Exon	DLPFC
e919076	ENSG00000004975.11	ENSG00000004975	DVL2	-0.0243643091828338	-1.95647816612076	-0.393258621859177	0.69436552152821	0.865265979178721	Exon	DLPFC
e254427	ENSG00000152952.11	ENSG00000152952	PLOD2	0.0207932814303207	0.132765061037327	0.393254927455151	0.694368247414231	0.865265979178721	Exon	DLPFC
e103484	ENSG00000116906.11	ENSG00000116906	GNPAT	0.0164486089874717	-0.487699935039433	0.393251774036561	0.694370574141678	0.865265979178721	Exon	DLPFC
e1019980	ENSG00000171469.10	ENSG00000171469	ZNF561	-0.0144273916520544	-0.0030915116435048	-0.393245192673884	0.694375430162573	0.865268863990472	Exon	DLPFC
e583800	ENSG00000122912.14	ENSG00000122912	SLC25A16	-0.0095539523228887	1.07975161886253	-0.393233599375284	0.69438398424243	0.865273702747516	Exon	DLPFC
e552198	ENSG00000136935.13	ENSG00000136935	GOLGA1	0.0158243058422136	-0.747361970673625	0.39323304236406	0.69438439523244	0.865273702747516	Exon	DLPFC
e121148	ENSG00000003509.15	ENSG00000003509	NDUFAF7	0.0229884902470808	-2.29497633347816	0.393223322484874	0.694391567047222	0.865277042438125	Exon	DLPFC
e918423	ENSG00000258315.5	ENSG00000258315	C17orf49	-0.0153489400979934	0.49491930859227	-0.393222522461796	0.694392157345632	0.865277042438125	Exon	DLPFC
e288231	ENSG00000109184.14	ENSG00000109184	DCUN1D4	0.010497154360499	1.23592894077942	0.393212069096132	0.694399870396654	0.865281245611523	Exon	DLPFC
e819513	ENSG00000103994.16	ENSG00000103994	ZNF106	0.0114869676949259	1.28014497132217	0.393205457735121	0.694404748628024	0.865281245611523	Exon	DLPFC
e420900	ENSG00000130338.12	ENSG00000130338	TULP4	-0.0073129181298533	4.92369432443984	-0.393202935884877	0.694406609393317	0.865281245611523	Exon	DLPFC
e849851	ENSG00000182511.11	ENSG00000182511	FES	-0.0253408313175686	-2.27859494393555	-0.393200256196005	0.694408586623002	0.865281245611523	Exon	DLPFC
e739730	ENSG00000111786.8	ENSG00000111786	SRSF9	-0.0277901506398752	-2.49056721553101	-0.393197406735318	0.694410689122457	0.865281245611523	Exon	DLPFC
e804968	ENSG00000075413.17	ENSG00000075413	MARK3	0.0077080393438381	1.85612785083727	0.393197288300942	0.694410776510347	0.865281245611523	Exon	DLPFC
e815031	ENSG00000134138.19	ENSG00000134138	MEIS2	-0.0145153249277484	-0.794922990237839	-0.393192257902921	0.694414488239399	0.865282704394031	Exon	DLPFC
e14339	ENSG00000244038.9	ENSG00000244038	DDOST	0.0101089457616828	0.835509017978195	0.393188508723579	0.694417254613334	0.865282985200178	Exon	DLPFC
e55799	ENSG00000134248.13	ENSG00000134248	LAMTOR5	-0.0114271019339306	2.43825680404958	-0.393182237182252	0.694421882149424	0.865285585108586	Exon	DLPFC
e83654	ENSG00000152061.23	ENSG00000152061	RABGAP1L	0.0113837750145057	0.098390396634156	0.39317079599517	0.694430324203487	0.86529293806728	Exon	DLPFC
e578258	ENSG00000188234.13	ENSG00000188234	AGAP4	-0.0180597656205687	-1.62900674159058	-0.393162887943604	0.694436159301973	0.865293213677692	Exon	DLPFC
e735753	ENSG00000089022.13	ENSG00000089022	MAPKAPK5	-0.0213247929796866	-1.57420012645026	-0.393160298925518	0.694438069659616	0.865293213677692	Exon	DLPFC
e941664	ENSG00000274512.5	ENSG00000274512	TBC1D3L	0.0779303351198339	-4.0679188211591	0.393158499067276	0.694439397721379	0.865293213677692	Exon	DLPFC
e236064	ENSG00000184500.14	ENSG00000184500	PROS1	0.035182717362948	-3.04709635802302	0.39315672116038	0.694440709586824	0.865293213677692	Exon	DLPFC
e1025054	ENSG00000180855.15	ENSG00000180855	ZNF443	-0.0282723378249878	-2.35921081147199	-0.3931463782926	0.694448341304362	0.865295912195828	Exon	DLPFC
e613237	ENSG00000205531.12	ENSG00000205531	NAP1L4	0.0097184137777309	1.95621289202761	0.393145658744907	0.694448872239963	0.865295912195828	Exon	DLPFC
e929357	ENSG00000177302.14	ENSG00000177302	TOP3A	0.024476787062378	-1.9498982568836	0.393143454831001	0.694450498451872	0.865295912195828	Exon	DLPFC
e702770	ENSG00000110844.13	ENSG00000110844	PRPF40B	0.0288799265620717	-2.56028952602368	0.393132843371327	0.694458328397328	0.865302502207625	Exon	DLPFC
e893827	ENSG00000159593.14	ENSG00000159593	NAE1	0.0133837914228681	0.0160927895407044	0.39312844237655	0.69446157579703	0.865303382291084	Exon	DLPFC
e117931	ENSG00000243943.9	ENSG00000243943	ZNF512	-0.0099716045514973	0.713897424932793	-0.393111684753829	0.694473940939154	0.865311613744263	Exon	DLPFC
e870603	ENSG00000103489.11	ENSG00000103489	XYLT1	-0.0166013685978713	-0.0078426739311542	-0.393106374138832	0.694477859561492	0.865311613744263	Exon	DLPFC
e650975	ENSG00000131626.16	ENSG00000131626	PPFIA1	-0.011398958447164	0.341680116453438	-0.393100649052915	0.694482084024827	0.865311613744263	Exon	DLPFC
e937162	ENSG00000196712.16	ENSG00000196712	NF1	-0.0097062904296106	1.01875924241955	-0.393099657334409	0.694482815801445	0.865311613744263	Exon	DLPFC
e1020033	ENSG00000171469.10	ENSG00000171469	ZNF561	0.013967951268114	-1.19792113384761	0.393098858814421	0.694483405019513	0.865311613744263	Exon	DLPFC
e1045532	ENSG00000181666.17	ENSG00000181666	HKR1	-0.0118232950680277	-0.192772435465347	-0.393098826742814	0.694483428684761	0.865311613744263	Exon	DLPFC
e255220	ENSG00000163755.8	ENSG00000163755	HPS3	-0.0140314886727738	-0.298780297904331	-0.393087481005219	0.694491800584989	0.865317006873567	Exon	DLPFC
e514983	ENSG00000147687.17	ENSG00000147687	TATDN1	-0.0294705377140284	-2.5978605716184	-0.393086073256995	0.694492839350181	0.865317006873567	Exon	DLPFC
e1107596	ENSG00000159140.18	ENSG00000159140	SON	-0.0121196564471532	0.95742002105143	-0.393071055490294	0.6945039208657	0.865327647909877	Exon	DLPFC
e843830	ENSG00000185787.14	ENSG00000185787	MORF4L1	-0.0249026060784146	-2.84573671572062	-0.393063557878093	0.694509453331089	0.86533137497081	Exon	DLPFC
e882987	ENSG00000103507.13	ENSG00000103507	BCKDK	0.0128912034640914	0.0170451133200507	0.393059959393163	0.69451210864805	0.865331517204171	Exon	DLPFC
e865330	ENSG00000118900.14	ENSG00000118900	UBN1	0.0164113105009835	-0.984533350190281	0.393045683779487	0.694522642640368	0.865341475883273	Exon	DLPFC
e440204	ENSG00000136205.16	ENSG00000136205	TNS3	-0.0249817353208389	-2.0439570040539	-0.393037274814692	0.694528847653223	0.865344056856032	Exon	DLPFC
e781834	ENSG00000087301.8	ENSG00000087301	TXNDC16	-0.0194789848887426	0.168949602109229	-0.393027974059279	0.69453571074632	0.865344056856032	Exon	DLPFC
e110960	ENSG00000119203.13	ENSG00000119203	CPSF3	-0.0110785150327181	0.268426222633646	-0.393023295750394	0.694539162912989	0.865344056856032	Exon	DLPFC
e795471	ENSG00000100603.13	ENSG00000100603	SNW1	-0.0187439535922345	-1.78163225271467	-0.393020020734711	0.694541579580628	0.865344056856032	Exon	DLPFC
e947845	ENSG00000184451.5	ENSG00000184451	CCR10	0.0275673322209587	-2.45961119954608	0.393011064467903	0.694548188517627	0.865344056856032	Exon	DLPFC
e720514	ENSG00000111596.11	ENSG00000111596	CNOT2	0.0114854791214057	0.0288819874544199	0.393009622030313	0.694549252911853	0.865344056856032	Exon	DLPFC
e769618	ENSG00000155463.12	ENSG00000155463	OXA1L	0.0232212922291559	-1.88521045371479	0.393005804850125	0.694552069663712	0.865344056856032	Exon	DLPFC
e769621	ENSG00000155463.12	ENSG00000155463	OXA1L	0.0232212922291559	-1.88521045371479	0.393005804850125	0.694552069663712	0.865344056856032	Exon	DLPFC
e34485	ENSG00000117461.14	ENSG00000117461	PIK3R3	0.0169108712759214	-0.115296107422893	0.393001419730363	0.694555305511534	0.865344056856032	Exon	DLPFC
e1024485	ENSG00000130165.10	ENSG00000130165	ELOF1	0.0142448279903113	-0.0886977978077491	0.393001236870758	0.694555440446592	0.865344056856032	Exon	DLPFC
e261051	ENSG00000154310.16	ENSG00000154310	TNIK	-0.0129190136146548	1.33146422300375	-0.392995706100022	0.694559521696285	0.865344056856032	Exon	DLPFC
e101170	ENSG00000143776.18	ENSG00000143776	CDC42BPA	-0.0089599094873812	1.79805688415319	-0.392993760355539	0.694560957496312	0.865344056856032	Exon	DLPFC
e867632	ENSG00000153066.12	ENSG00000153066	TXNDC11	0.0158221572501447	-1.32735597050529	0.392993554154909	0.694561109655548	0.865344056856032	Exon	DLPFC
e901580	ENSG00000283057.1	ENSG00000283057		0.0320626750561646	-3.13646948779273	0.392988047239387	0.694565173314354	0.865344056856032	Exon	DLPFC
e1139315	ENSG00000221598.3	ENSG00000221598	MIR1249	-0.0255611946540522	-1.59116807235746	-0.392986948937232	0.694565983773678	0.865344056856032	Exon	DLPFC
e1129100	ENSG00000183963.18	ENSG00000183963	SMTN	-0.0322132111370758	-1.93095579796267	-0.392984846500912	0.694567535204843	0.865344056856032	Exon	DLPFC
e997309	ENSG00000152240.12	ENSG00000152240	HAUS1	0.0203793657467944	-1.77340627751206	0.392984332499674	0.694567914497164	0.865344056856032	Exon	DLPFC
e294912	ENSG00000138759.17	ENSG00000138759	FRAS1	0.0309289521122926	-1.29672384053222	0.392966319809494	0.694581206488472	0.865357450939886	Exon	DLPFC
e628673	ENSG00000121653.11	ENSG00000121653	MAPK8IP1	-0.0118081890696044	2.60412835498669	-0.392962039089733	0.694584365346984	0.865358220412136	Exon	DLPFC
e1043478	ENSG00000004777.18	ENSG00000004777	ARHGAP33	0.0230864721131585	-2.06506331029272	0.392958226731264	0.694587178593555	0.865358559294575	Exon	DLPFC
e77090	ENSG00000132716.18	ENSG00000132716	DCAF8	0.0086292271377661	2.38679565713999	0.392952289313362	0.694591559989684	0.865359973705038	Exon	DLPFC
e858068	ENSG00000138834.12	ENSG00000138834	MAPK8IP3	0.0141148333741926	2.05744040905258	0.392947929542456	0.694594777199996	0.865359973705038	Exon	DLPFC
e669908	ENSG00000110344.9	ENSG00000110344	UBE4A	-0.0094864486540195	1.51622605361901	-0.392946357017172	0.694595937616583	0.865359973705038	Exon	DLPFC
e593029	ENSG00000108231.12	ENSG00000108231	LGI1	-0.0142976351307053	0.802401810595088	-0.392934942906921	0.694604360474302	0.865364615713654	Exon	DLPFC
e443767	ENSG00000198874.12	ENSG00000198874	TYW1	0.0243544557197216	-2.1363901160904	0.392934420304652	0.694604746121085	0.865364615713654	Exon	DLPFC
e718324	ENSG00000156076.9	ENSG00000156076	WIF1	0.042001462613254	0.506282648378798	0.39292821312916	0.694609326622505	0.865366979222705	Exon	DLPFC
e65136	ENSG00000143374.15	ENSG00000143374	TARS2	-0.012817313329504	0.336928565513667	-0.392924961968904	0.694611725776826	0.865366979222705	Exon	DLPFC
e1033367	ENSG00000269439.5	ENSG00000269439		0.026681785996266	-2.53404783644106	0.392917468543492	0.694617255471024	0.865370128217913	Exon	DLPFC
e177983	ENSG00000013441.15	ENSG00000013441	CLK1	0.0299903788632616	-1.90220955309707	0.392914649229808	0.694619335958027	0.865370128217913	Exon	DLPFC
e1010551	ENSG00000176619.11	ENSG00000176619	LMNB2	-0.0272713525771864	-2.61134474531168	-0.392906356254695	0.694625455697308	0.865374586321529	Exon	DLPFC
e1132261	ENSG00000100360.14	ENSG00000100360	IFT27	0.0288019081715239	-2.84577909867061	0.392896846208371	0.694632473589836	0.865380163320928	Exon	DLPFC
e662628	ENSG00000137672.12	ENSG00000137672	TRPC6	0.0277825505471138	-2.60742113726284	0.392890779682095	0.694636950367189	0.865381036584371	Exon	DLPFC
e113308	ENSG00000118965.14	ENSG00000118965	WDR35	-0.0192124861908155	-1.56201576665364	-0.392888241662016	0.694638823295707	0.865381036584371	Exon	DLPFC
e1124684	ENSG00000100068.11	ENSG00000100068	LRP5L	0.0212610439911476	-0.661436854758752	0.392883124171143	0.694642599746935	0.865381036584371	Exon	DLPFC
e494968	ENSG00000197140.14	ENSG00000197140	ADAM32	0.018856401791244	-1.58109812399494	0.392882121352914	0.694643339777311	0.865381036584371	Exon	DLPFC
e319099	ENSG00000164344.15	ENSG00000164344	KLKB1	0.0394447552984951	-2.97740742174718	0.392863828541211	0.694656839021111	0.865383401708556	Exon	DLPFC
e320713	ENSG00000049656.13	ENSG00000049656	CLPTM1L	0.012117321574048	-0.0108874155077323	0.392863795509931	0.694656863396746	0.865383401708556	Exon	DLPFC
e426008	ENSG00000106012.17	ENSG00000106012	IQCE	0.0166655699585065	-0.766809215590743	0.392859656373814	0.694659917900122	0.865383401708556	Exon	DLPFC
e881530	ENSG00000183604.14	ENSG00000183604	SMG1P5	-0.0327823302736921	-2.17362534865328	-0.392856234186964	0.694662443329717	0.865383401708556	Exon	DLPFC
e1127627	ENSG00000100325.14	ENSG00000100325	ASCC2	-0.0245617944263882	-1.90990576338855	-0.392855203253485	0.69466320411582	0.865383401708556	Exon	DLPFC
e97197	ENSG00000174606.13	ENSG00000174606	ANGEL2	-0.0091147694486354	3.62651442851838	-0.392853284649162	0.694664619966974	0.865383401708556	Exon	DLPFC
e299281	ENSG00000163104.17	ENSG00000163104	SMARCAD1	-0.0118270419841013	0.440923475823837	-0.392851184647552	0.694666169683099	0.865383401708556	Exon	DLPFC
e624326	ENSG00000129151.8	ENSG00000129151	BBOX1	0.0281765296180124	-0.0471236293187033	0.392848747597606	0.694667968128849	0.865383401708556	Exon	DLPFC
e1129617	ENSG00000100100.12	ENSG00000100100	PIK3IP1	-0.0213586062657563	-0.867172946333745	-0.39284855522594	0.694668110091546	0.865383401708556	Exon	DLPFC
e593003	ENSG00000108231.12	ENSG00000108231	LGI1	0.0133140587831742	2.37322807853187	0.392841366313949	0.694673415232593	0.865386651076674	Exon	DLPFC
e274947	ENSG00000127419.16	ENSG00000127419	TMEM175	-0.0142281015534357	0.153908866303478	-0.392838133270791	0.694675801099214	0.865386651076674	Exon	DLPFC
e239127	ENSG00000163507.13	ENSG00000163507	KIAA1524	0.0300136592895957	-2.77540986760048	0.392828774257283	0.694682707723159	0.865392089094089	Exon	DLPFC
e178123	ENSG00000115942.8	ENSG00000115942	ORC2	0.0114955511471081	0.496822338817338	0.392814946650834	0.694692912058658	0.865401635138636	Exon	DLPFC
e858207	ENSG00000103024.7	ENSG00000103024	NME3	0.024155590855713	-1.88445211318376	0.392802682834053	0.694701962413413	0.865408335055434	Exon	DLPFC
e22261	ENSG00000162517.12	ENSG00000162517	PEF1	0.0068444605243094	3.49141476236515	0.392800771231249	0.694703373126907	0.865408335055434	Exon	DLPFC
e583820	ENSG00000122912.14	ENSG00000122912	SLC25A16	0.0093291450482744	1.87114079944952	0.392796609680106	0.69470644424783	0.865408841690575	Exon	DLPFC
e440630	ENSG00000183696.13	ENSG00000183696	UPP1	0.0203242413295973	-1.21892857670868	0.392793332669693	0.694708862603303	0.865408841690575	Exon	DLPFC
e966326	ENSG00000108592.16	ENSG00000108592	FTSJ3	-0.0249076019326199	-2.25519851542444	-0.392773762767818	0.694723304788774	0.865421348178327	Exon	DLPFC
e1176764	ENSG00000071553.16	ENSG00000071553	ATP6AP1	0.0115322335527667	1.8116143832509	0.392772840963229	0.694723985064363	0.865421348178327	Exon	DLPFC
e763786	ENSG00000134871.17	ENSG00000134871	COL4A2	-0.0291167814276028	-1.90669651567942	-0.392758697397065	0.694734422798638	0.865425012551633	Exon	DLPFC
e196591	ENSG00000130414.11	ENSG00000130414	NDUFA10	0.0114379774041199	1.72218472223318	0.392756692347874	0.694735902498803	0.865425012551633	Exon	DLPFC
e780979	ENSG00000100503.23	ENSG00000100503	NIN	0.0096248447316534	0.716741591444905	0.392755809724104	0.69473655386401	0.865425012551633	Exon	DLPFC
e968251	ENSG00000154229.11	ENSG00000154229	PRKCA	-0.0101790581219885	1.26536685088038	-0.392755079970142	0.694737092413398	0.865425012551633	Exon	DLPFC
e457139	ENSG00000166997.7	ENSG00000166997	CNPY4	-0.0217410287067398	-1.51552922530044	-0.392747922508433	0.694742374539715	0.865428426581716	Exon	DLPFC
e1079496	ENSG00000101224.17	ENSG00000101224	CDC25B	-0.0165586291548396	-0.424224317339845	-0.392736079330138	0.694751114704911	0.865436148189623	Exon	DLPFC
e71398	ENSG00000231064.6	ENSG00000231064	MIR92B	0.0291269811451358	-2.3670831431493	0.392729651409271	0.694755858473086	0.865437467724545	Exon	DLPFC
e817978	ENSG00000174197.16	ENSG00000174197	MGA	-0.0117150002325445	0.499777176811081	-0.392727756455121	0.694757256940508	0.865437467724545	Exon	DLPFC
e616133	ENSG00000166333.13	ENSG00000166333	ILK	-0.0086814750041481	1.72922002252083	-0.392721120345328	0.694762154367145	0.865440265882149	Exon	DLPFC
e882879	ENSG00000167394.12	ENSG00000167394	ZNF668	-0.0132254872986941	0.0026777352965671	-0.392717532973972	0.694764801840431	0.865440265882149	Exon	DLPFC
e721870	ENSG00000180881.19	ENSG00000180881	CAPS2	-0.015984503163114	-0.700974216335467	-0.392714381409603	0.694767127692067	0.865440265882149	Exon	DLPFC
e765361	ENSG00000139842.14	ENSG00000139842	CUL4A	-0.014646122175256	-1.00567517586745	-0.39270743400051	0.694772254883848	0.865443486774715	Exon	DLPFC
e1122600	ENSG00000100228.12	ENSG00000100228	RAB36	-0.0217729647013744	-2.06706757652297	-0.39269475409699	0.694781612695859	0.865451977499132	Exon	DLPFC
e587212	ENSG00000242338.6	ENSG00000242338	BMS1P4	-0.0229272771477441	-2.18182314509857	-0.392690499660403	0.694784752495025	0.86545272274657	Exon	DLPFC
e408057	ENSG00000009413.15	ENSG00000009413	REV3L	-0.0186363881277394	-0.917267744834428	-0.392671421310663	0.694798832493739	0.865464816793145	Exon	DLPFC
e43163	ENSG00000118473.21	ENSG00000118473	SGIP1	0.0116226822303752	0.91366775652108	0.39266711311501	0.694802011996645	0.865464816793145	Exon	DLPFC
e337157	ENSG00000145708.10	ENSG00000145708	CRHBP	0.0256272700441508	-0.91921973236954	0.392667012510112	0.694802086244397	0.865464816793145	Exon	DLPFC
e926794	ENSG00000108474.16	ENSG00000108474	PIGL	-0.025899274911812	-2.15256136568758	-0.392663010579497	0.694805039724778	0.865465329899698	Exon	DLPFC
e465959	ENSG00000004866.19	ENSG00000004866	ST7	0.0118736045451149	0.399869059236257	0.39265754253602	0.694809075224335	0.865466626427472	Exon	DLPFC
e1035300	ENSG00000105656.12	ENSG00000105656	ELL	-0.0210128365563453	-1.89222005744208	-0.392654712675861	0.694811163707742	0.865466626427472	Exon	DLPFC
e525040	ENSG00000080503.21	ENSG00000080503	SMARCA2	-0.0132510991251353	1.92119178928955	-0.392649665230228	0.694814888811527	0.865468100663302	Exon	DLPFC
e995080	ENSG00000166974.12	ENSG00000166974	MAPRE2	-0.0092810043135392	2.79018370007968	-0.392640877954421	0.694821373993514	0.865470656693435	Exon	DLPFC
e24265	ENSG00000116514.16	ENSG00000116514	RNF19B	-0.011733419731548	0.469671884067415	-0.392639997235008	0.69482202398296	0.865470656693435	Exon	DLPFC
e1088735	ENSG00000214078.12	ENSG00000214078	CPNE1	0.0130172250709539	0.260653036021336	0.39263532751945	0.694825470335001	0.865471783686304	Exon	DLPFC
e453541	ENSG00000164692.17	ENSG00000164692	COL1A2	0.0445247993238058	-2.61147103137657	0.392618724308398	0.694837723918571	0.865483503478775	Exon	DLPFC
e944569	ENSG00000188895.11	ENSG00000188895	MSL1	0.0100033547919178	1.11294266577515	0.392613395120009	0.6948416570094	0.865483503478775	Exon	DLPFC
e414864	ENSG00000029363.15	ENSG00000029363	BCLAF1	-0.010158476380649	5.30681447915314	-0.392612247288667	0.694842504142274	0.865483503478775	Exon	DLPFC
e591140	ENSG00000223482.7	ENSG00000223482	NUTM2A-AS1	-0.033810221244261	-1.88888343560236	-0.392603249942428	0.694849144458424	0.865485866953261	Exon	DLPFC
e78240	ENSG00000143222.11	ENSG00000143222	UFC1	-0.0090531002491041	1.81361171176421	-0.392602788717399	0.694849484857206	0.865485866953261	Exon	DLPFC
e1031244	ENSG00000072958.8	ENSG00000072958	AP1M1	0.0131243871572994	-0.0694296264285213	0.392582340369771	0.694864576452079	0.865499301713719	Exon	DLPFC
e941822	ENSG00000274211.4	ENSG00000274211	SOCS7	-0.0160727065575947	-0.145313246875257	-0.392581286602914	0.69486535417212	0.865499301713719	Exon	DLPFC
e817387	ENSG00000187446.11	ENSG00000187446	CHP1	0.0126844135129115	0.704004873980164	0.392571827818654	0.694872335129303	0.86550483112981	Exon	DLPFC
e325250	ENSG00000113460.12	ENSG00000113460	BRIX1	0.0142930623096807	-0.264410953260328	0.392563165329755	0.694878728411785	0.865509628524328	Exon	DLPFC
e976097	ENSG00000141576.14	ENSG00000141576	RNF157	0.016730749053054	1.40437230257684	0.392540045663313	0.694895791808282	0.865524313509793	Exon	DLPFC
e773219	ENSG00000213928.8	ENSG00000213928	IRF9	-0.0216586781951846	-0.0031496019343027	-0.392534936804425	0.694899562406323	0.865524313509793	Exon	DLPFC
e1150715	ENSG00000124479.8	ENSG00000124479	NDP	-0.0147341365907828	2.26991187384832	-0.392533365245238	0.694900722298563	0.865524313509793	Exon	DLPFC
e345208	ENSG00000164221.12	ENSG00000164221	CCDC112	-0.0156005673203982	0.727571390656431	-0.392529447049609	0.694903614133406	0.865524313509793	Exon	DLPFC
e320730	ENSG00000049656.13	ENSG00000049656	CLPTM1L	0.0102888884693689	0.744416560043707	0.392527796682482	0.694904832192645	0.865524313509793	Exon	DLPFC
e828092	ENSG00000137871.19	ENSG00000137871	ZNF280D	-0.0118164919143915	0.779412423758939	-0.392526527807271	0.694905768690977	0.865524313509793	Exon	DLPFC
e1168683	ENSG00000009694.13	ENSG00000009694	TENM1	0.0271942516606274	-2.72831937141324	0.392513686111866	0.694915246581013	0.86553146584182	Exon	DLPFC
e1066167	ENSG00000105053.10	ENSG00000105053	VRK3	-0.0159459018788158	-0.765799378694441	-0.392507627296229	0.694919718342728	0.86553146584182	Exon	DLPFC
e274306	ENSG00000174227.15	ENSG00000174227	PIGG	-0.0133112590386399	-0.197360742514276	-0.392504453383812	0.694922060880719	0.86553146584182	Exon	DLPFC
e616346	ENSG00000149054.15	ENSG00000149054	ZNF215	0.0319883924391046	-2.34391833624807	0.392504098274127	0.694922322973177	0.86553146584182	Exon	DLPFC
e572371	ENSG00000148444.15	ENSG00000148444	COMMD3	0.0171176124147404	-0.419494320646351	0.392501528199216	0.694924219845231	0.86553146584182	Exon	DLPFC
e273620	ENSG00000122068.12	ENSG00000122068	FYTTD1	-0.0088052647952406	2.42451799589501	-0.392494169709198	0.694929650870324	0.865532173833941	Exon	DLPFC
e776833	ENSG00000151320.10	ENSG00000151320	AKAP6	0.0095616141191518	2.91352146024017	0.392493870393455	0.694929871784364	0.865532173833941	Exon	DLPFC
e84403	ENSG00000120341.18	ENSG00000120341	SEC16B	0.026165726598365	-2.42979769423403	0.392486882738895	0.694935029124896	0.865535431528031	Exon	DLPFC
e806854	ENSG00000185024.16	ENSG00000185024	BRF1	0.0126288491071613	0.396138438639648	0.392478500145571	0.694941216039069	0.865539971518463	Exon	DLPFC
e74206	ENSG00000163468.14	ENSG00000163468	CCT3	0.0112511144959744	1.93155917166433	0.392467369353103	0.694949431339435	0.865547037794266	Exon	DLPFC
e22724	ENSG00000121753.12	ENSG00000121753	ADGRB2	0.0340061030238785	-1.74145353307342	0.392462922820739	0.694952713200182	0.86554746812906	Exon	DLPFC
e805025	ENSG00000075413.17	ENSG00000075413	MARK3	-0.008265094714946	1.34344786732395	-0.392460013559755	0.694954860447175	0.86554746812906	Exon	DLPFC
e1135848	ENSG00000239900.12	ENSG00000239900	ADSL	-0.0116654253994953	-0.308000727184783	-0.392452894074676	0.694960115157274	0.865550846978355	Exon	DLPFC
e103361	ENSG00000173409.13	ENSG00000173409	ARV1	0.0147000096271451	-0.760542134063991	0.392428322336079	0.694978251043001	0.865570268841163	Exon	DLPFC
e37039	ENSG00000078618.20	ENSG00000078618	NRDC	0.0089894534184414	0.984533030726396	0.392423562846862	0.694981763942594	0.865571478228312	Exon	DLPFC
e619107	ENSG00000110321.15	ENSG00000110321	EIF4G2	0.0150716205644203	1.94137128764247	0.392415212186457	0.694987927441626	0.865573841012395	Exon	DLPFC
e105367	ENSG00000119285.10	ENSG00000119285	HEATR1	-0.0129814395502712	-0.426147434403434	-0.392405975524104	0.694994744909183	0.865573841012395	Exon	DLPFC
e1152697	ENSG00000068354.15	ENSG00000068354	TBC1D25	-0.0230898639583957	-1.61315900121144	-0.392405310767394	0.694995235558939	0.865573841012395	Exon	DLPFC
e1120224	ENSG00000185252.18	ENSG00000185252	ZNF74	0.0113201495496152	1.43112772150546	0.392402331950047	0.694997434193462	0.865573841012395	Exon	DLPFC
e85381	ENSG00000135837.15	ENSG00000135837	CEP350	-0.0113793779422621	0.680834451515518	-0.392401075482038	0.694998361580381	0.865573841012395	Exon	DLPFC
e550364	ENSG00000119397.16	ENSG00000119397	CNTRL	-0.0222221421863801	-1.29121755737138	-0.392400329342176	0.694998912299234	0.865573841012395	Exon	DLPFC
e192272	ENSG00000144535.19	ENSG00000144535	DIS3L2	0.019004072218189	-0.0061635020178649	0.392396550852023	0.695001701169953	0.86557413990756	Exon	DLPFC
e714552	ENSG00000123384.13	ENSG00000123384	LRP1	-0.0150476938260246	1.51803991033104	-0.392393116498329	0.695004236040141	0.86557413990756	Exon	DLPFC
e72276	ENSG00000116539.11	ENSG00000116539	ASH1L	0.0083675379386735	2.14756325999125	0.392380633201717	0.695013449894713	0.865576331705876	Exon	DLPFC
e580171	ENSG00000204152.10	ENSG00000204152	TIMM23B	-0.0104026898492484	0.401667024748567	-0.392378029471286	0.695015371699943	0.865576331705876	Exon	DLPFC
e176244	ENSG00000119041.10	ENSG00000119041	GTF3C3	0.0134255369092832	-0.263690174172002	0.392374101928273	0.695018270610794	0.865576331705876	Exon	DLPFC
e770183	ENSG00000100462.15	ENSG00000100462	PRMT5	0.0109635976113407	0.0879290814720664	0.392371623867041	0.695020099664638	0.865576331705876	Exon	DLPFC
e682790	ENSG00000139192.11	ENSG00000139192	TAPBPL	-0.0270041166807423	-1.64215933200089	-0.392371075627962	0.695020504319446	0.865576331705876	Exon	DLPFC
e932283	ENSG00000178307.9	ENSG00000178307	TMEM11	-0.0141006861018814	-0.656458424220972	-0.392370069143743	0.695021247204837	0.865576331705876	Exon	DLPFC
e1087081	ENSG00000131061.13	ENSG00000131061	ZNF341	-0.0298154161263839	-3.05235264133113	-0.392365417801859	0.695024680361278	0.865577441693107	Exon	DLPFC
e1033369	ENSG00000269439.5	ENSG00000269439		0.0203978117080188	-0.843955983892493	0.392347701666449	0.695037756702137	0.865590561162827	Exon	DLPFC
e386476	ENSG00000204256.12	ENSG00000204256	BRD2	0.0145352625612093	1.08392052610251	0.392342392069455	0.695041675751799	0.865592276212489	Exon	DLPFC
e215209	ENSG00000010282.14	ENSG00000010282	HHATL	-0.0263146079488959	0.488614098507993	-0.39233857964057	0.695044489736542	0.865592615026865	Exon	DLPFC
e757333	ENSG00000102796.10	ENSG00000102796	DHRS12	-0.0328803775500713	-2.92863169649893	-0.392334037603658	0.695047842256407	0.865593624515714	Exon	DLPFC
e138796	ENSG00000068654.15	ENSG00000068654	POLR1A	0.0130981284170083	-0.37862232888543	0.392330004317279	0.695050819267772	0.865594166350847	Exon	DLPFC
e545567	ENSG00000119508.17	ENSG00000119508	NR4A3	-0.0410310316975308	-2.70602826217215	-0.39232088240189	0.695057552267484	0.865595623439063	Exon	DLPFC
e1163088	ENSG00000198960.10	ENSG00000198960	ARMCX6	0.0181577042601467	-1.5141018480629	0.392320452849829	0.695057869325822	0.865595623439063	Exon	DLPFC
e545000	ENSG00000095380.10	ENSG00000095380	NANS	0.0191503384041351	-1.91255612310969	0.392317604604795	0.69505997165637	0.865595623439063	Exon	DLPFC
e58161	ENSG00000134207.14	ENSG00000134207	SYT6	-0.0278287690418505	-2.42093356085238	-0.392314643867481	0.69506215702158	0.865595623439063	Exon	DLPFC
e309547	ENSG00000109452.12	ENSG00000109452	INPP4B	-0.0293354704493942	-2.29525811091373	-0.39229681874787	0.695075314067053	0.865608842915594	Exon	DLPFC
e557781	ENSG00000136816.15	ENSG00000136816	TOR1B	-0.0088677365404851	1.82486595928408	-0.392290681869223	0.695079843830307	0.865611318388528	Exon	DLPFC
e760732	ENSG00000183098.10	ENSG00000183098	GPC6	0.0246916912906901	-2.60849388943055	0.392278785584176	0.695088624767496	0.865619087984525	Exon	DLPFC
e773940	ENSG00000100938.17	ENSG00000100938	GMPR2	-0.0137376667515651	-0.276520203152392	-0.392272491240337	0.695093270792315	0.865621708186101	Exon	DLPFC
e61173	ENSG00000117262.18	ENSG00000117262	GPR89A	-0.060188230649128	-2.8159642602422	-0.392256065094583	0.695105395427335	0.865633641685063	Exon	DLPFC
e128875	ENSG00000082898.16	ENSG00000082898	XPO1	-0.0119978222579741	1.51152483492232	-0.392248733838903	0.695110806874175	0.865634944742256	Exon	DLPFC
e66582	ENSG00000143398.19	ENSG00000143398	PIP5K1A	0.0111633595003286	0.139836011866601	0.392247759741458	0.695111525889495	0.865634944742256	Exon	DLPFC
e254432	ENSG00000152952.11	ENSG00000152952	PLOD2	-0.0233052846127944	-0.301001493373489	-0.392242189179516	0.695115637720965	0.865636899609317	Exon	DLPFC
e484207	ENSG00000164733.20	ENSG00000164733	CTSB	0.0112677105824347	5.11609449452067	0.392236335491477	0.695119958547661	0.865639114725709	Exon	DLPFC
e721941	ENSG00000111615.13	ENSG00000111615	KRR1	0.0138292852762736	0.728705646307319	0.39221825702899	0.695133303001675	0.865652566988782	Exon	DLPFC
e753536	ENSG00000183722.7	ENSG00000183722	LHFP	0.0098181189743253	2.89016305390993	0.392207674952451	0.695141114110029	0.865656725771794	Exon	DLPFC
e37818	ENSG00000162378.12	ENSG00000162378	ZYG11B	0.025520647807969	-2.24585837812712	0.392206844906382	0.695141726805874	0.865656725771794	Exon	DLPFC
e1023659	ENSG00000105514.7	ENSG00000105514	RAB3D	0.0153247528059738	-0.732116373817209	0.392200968035257	0.695146064805176	0.865658962168166	Exon	DLPFC
e564949	ENSG00000187609.15	ENSG00000187609	EXD3	-0.0234819288649295	-2.24006912549279	-0.392196588067832	0.695149297874872	0.8656598225946	Exon	DLPFC
e900567	ENSG00000132613.14	ENSG00000132613	MTSS1L	-0.0152034730886262	2.1067377330985	-0.392182172821251	0.695159938517721	0.865665116722253	Exon	DLPFC
e947509	ENSG00000068120.14	ENSG00000068120	COASY	0.0120435576459361	0.976305717108017	0.39218033247695	0.695161296975857	0.865665116722253	Exon	DLPFC
e985442	ENSG00000175711.8	ENSG00000175711	B3GNTL1	-0.0267921407868076	-2.77963504060795	-0.392178573588704	0.69516259530777	0.865665116722253	Exon	DLPFC
e910948	ENSG00000141252.19	ENSG00000141252	VPS53	0.0131989745838387	-0.139704943255876	0.392175285015239	0.695165022786677	0.865665116722253	Exon	DLPFC
e368945	ENSG00000146067.15	ENSG00000146067	FAM193B	-0.0147438160115601	-0.136308194107315	-0.392173609045774	0.695166259914124	0.865665116722253	Exon	DLPFC
e1096037	ENSG00000124214.19	ENSG00000124214	STAU1	-0.010007684306996	0.649468874264299	-0.392169685231704	0.695169156305452	0.865665557855577	Exon	DLPFC
e119976	ENSG00000115760.13	ENSG00000115760	BIRC6	-0.0121497719458704	1.13466772986143	-0.392160306488148	0.695176079309969	0.865671013143128	Exon	DLPFC
e880701	ENSG00000149926.13	ENSG00000149926	FAM57B	-0.0310028963368021	-2.05418663665486	-0.392156342402698	0.695179005443229	0.865671491287797	Exon	DLPFC
e429146	ENSG00000005108.15	ENSG00000005108	THSD7A	-0.0238355925528613	-1.80040138974089	-0.392141887389403	0.69518967560885	0.865675925666148	Exon	DLPFC
e829248	ENSG00000137776.16	ENSG00000137776	SLTM	0.0172155337789365	0.77444271349453	0.392141133755585	0.695190231915616	0.865675925666148	Exon	DLPFC
e975194	ENSG00000204316.12	ENSG00000204316	MRPL38	0.0128684171109968	1.21788630929034	0.392137758577058	0.695192723359243	0.865675925666148	Exon	DLPFC
e38382	ENSG00000162385.10	ENSG00000162385	MAGOH	0.0143985558821785	0.184967672705879	0.392136715145418	0.695193493586165	0.865675925666148	Exon	DLPFC
e711771	ENSG00000170515.13	ENSG00000170515	PA2G4	-0.0089424919068847	1.2200861945264	-0.3921342986804	0.695195277342386	0.865675925666148	Exon	DLPFC
e684279	ENSG00000110811.19	ENSG00000110811	P3H3	0.0339298265684947	-2.96998059604311	0.392125462876484	0.695201799661118	0.865680881833214	Exon	DLPFC
e965177	ENSG00000170921.14	ENSG00000170921	TANC2	0.0097789670075631	1.7262973768226	0.392090981135533	0.695227253238593	0.865709411506051	Exon	DLPFC
e792660	ENSG00000205659.10	ENSG00000205659	LIN52	0.0289501789431408	-2.80201611481598	0.392077386440124	0.695237288604924	0.865718742008134	Exon	DLPFC
e967499	ENSG00000258890.6	ENSG00000258890	CEP95	-0.0141101734913842	0.013154631267675	-0.392056323110323	0.695252837292403	0.865726612378215	Exon	DLPFC
e588174	ENSG00000156650.12	ENSG00000156650	KAT6B	-0.0110685293585719	0.661017879369659	-0.392055820835114	0.695253208067272	0.865726612378215	Exon	DLPFC
e667324	ENSG00000086827.8	ENSG00000086827	ZW10	-0.0204104822147486	-1.49459451861234	-0.392055562647357	0.695253398659092	0.865726612378215	Exon	DLPFC
e104445	ENSG00000054267.20	ENSG00000054267	ARID4B	-0.0115388523435248	0.453715749941078	-0.392054891068831	0.695253894412253	0.865726612378215	Exon	DLPFC
e1173998	ENSG00000213397.10	ENSG00000213397	HAUS7	0.0217780119194961	-2.12007954683046	0.392051604252065	0.695256320712391	0.865726612378215	Exon	DLPFC
e1122024	ENSG00000100034.13	ENSG00000100034	PPM1F	0.0319139532324137	-3.14739441637747	0.392036527077754	0.69526745059419	0.865729131591099	Exon	DLPFC
e1122044	ENSG00000100034.13	ENSG00000100034	PPM1F	0.0319139532324137	-3.14739441637747	0.392036527077754	0.69526745059419	0.865729131591099	Exon	DLPFC
e1122063	ENSG00000100034.13	ENSG00000100034	PPM1F	0.0319139532324137	-3.14739441637747	0.392036527077754	0.69526745059419	0.865729131591099	Exon	DLPFC
e332985	ENSG00000069020.18	ENSG00000069020	MAST4	-0.0167609688679884	-0.49294707129492	-0.392033114685207	0.69526996961154	0.865729131591099	Exon	DLPFC
e65094	ENSG00000117360.12	ENSG00000117360	PRPF3	-0.0128205856642954	0.620363906614943	-0.392030573272725	0.695271845676365	0.865729131591099	Exon	DLPFC
e840776	ENSG00000140365.15	ENSG00000140365	COMMD4	0.026191464586203	-2.6710108116463	0.392025117596507	0.695275873050277	0.865729131591099	Exon	DLPFC
e244173	ENSG00000121542.11	ENSG00000121542	SEC22A	-0.0151376673015386	-0.883366570714186	-0.39202045357062	0.695279316035671	0.865729131591099	Exon	DLPFC
e564752	ENSG00000188566.12	ENSG00000188566	NDOR1	0.0302608824804824	-2.93476789050046	0.39201786783662	0.695281224828051	0.865729131591099	Exon	DLPFC
e564766	ENSG00000188566.12	ENSG00000188566	NDOR1	0.0302608824804824	-2.93476789050046	0.39201786783662	0.695281224828051	0.865729131591099	Exon	DLPFC
e926648	ENSG00000141027.20	ENSG00000141027	NCOR1	0.0092344977304127	1.19376415508364	0.392013854901132	0.695284187186366	0.865729654588491	Exon	DLPFC
e825781	ENSG00000081014.10	ENSG00000081014	AP4E1	0.0181627429424011	-1.15917651332292	0.392004818494977	0.695290857899518	0.865732860920597	Exon	DLPFC
e819091	ENSG00000260571.1	ENSG00000260571	BNIP3P5	-0.0261474407140971	-1.77043359424069	-0.391998451077683	0.695295558368056	0.865732860920597	Exon	DLPFC
e541839	ENSG00000148090.11	ENSG00000148090	AUH	0.0104611653147154	0.537587652590902	0.391997781553396	0.695296052615889	0.865732860920597	Exon	DLPFC
e8885	ENSG00000120948.15	ENSG00000120948	TARDBP	-0.0122079683016335	0.806499223082802	-0.391996590835014	0.69529693161342	0.865732860920597	Exon	DLPFC
e896781	ENSG00000102898.11	ENSG00000102898	NUTF2	0.0100204805937687	1.31757697435368	0.391984289509834	0.695306012570999	0.865741002299012	Exon	DLPFC
e311944	ENSG00000164144.15	ENSG00000164144	ARFIP1	-0.0202742772366739	-1.29721146720751	-0.39196854660925	0.695317634196958	0.865752307049107	Exon	DLPFC
e1160591	ENSG00000147100.10	ENSG00000147100	SLC16A2	0.0185719051970184	-1.10310918364286	0.39195910538936	0.69532460386995	0.865757616959619	Exon	DLPFC
e1122589	ENSG00000100228.12	ENSG00000100228	RAB36	0.0168395726977382	1.63717480473248	0.391955881770555	0.695326983607429	0.865757616959619	Exon	DLPFC
e540681	ENSG00000135040.15	ENSG00000135040	NAA35	0.0115595028727214	0.0777064498505299	0.391942639221629	0.695336759543679	0.865766623449209	Exon	DLPFC
e866993	ENSG00000103274.10	ENSG00000103274	NUBP1	0.0209407568957267	-1.4046267152258	0.391914508811601	0.695357526190017	0.86578575050969	Exon	DLPFC
e205976	ENSG00000131381.12	ENSG00000131381	RBSN	0.0105965360402872	1.23722253258617	0.391913268842915	0.695358441574461	0.86578575050969	Exon	DLPFC
e722195	ENSG00000187109.13	ENSG00000187109	NAP1L1	0.0087567777506002	3.2413105993774	0.391911498029304	0.695359748846337	0.86578575050969	Exon	DLPFC
e11154	ENSG00000116138.12	ENSG00000116138	DNAJC16	-0.0105414533418856	0.347668259574041	-0.391905100074109	0.695364472031352	0.865788465655615	Exon	DLPFC
e762398	ENSG00000125304.8	ENSG00000125304	TM9SF2	0.010252028065555	2.10918661625012	0.391898223566855	0.695369548512776	0.865790017582176	Exon	DLPFC
e808714	ENSG00000276141.4	ENSG00000276141	WHAMMP3	-0.0310814664937248	-2.74234564720314	-0.3918965236031	0.695370803488398	0.865790017582176	Exon	DLPFC
e806155	ENSG00000185100.10	ENSG00000185100	ADSSL1	-0.037628162081591	-3.14238271827131	-0.391887068320778	0.695377783740047	0.865795542893624	Exon	DLPFC
e882559	ENSG00000099385.11	ENSG00000099385	BCL7C	-0.025824302338555	-2.33938865992023	-0.391877760468013	0.695384655178872	0.865800932685341	Exon	DLPFC
e302119	ENSG00000168772.10	ENSG00000168772	CXXC4	0.0300711460108276	-2.67859208848377	0.391873328853741	0.695387926787192	0.86580107091196	Exon	DLPFC
e858333	ENSG00000162032.15	ENSG00000162032	SPSB3	-0.033409203262856	-3.12728782706771	-0.391870722003583	0.695389851278795	0.86580107091196	Exon	DLPFC
e1079924	ENSG00000089063.14	ENSG00000089063	TMEM230	-0.0161718025214204	-0.894281843581134	-0.391867024707823	0.695392580788749	0.865801303699299	Exon	DLPFC
e17487	ENSG00000117614.9	ENSG00000117614	SYF2	-0.0139125543822201	-0.0098350575703082	-0.391856335442491	0.695400472107284	0.865804028861129	Exon	DLPFC
e550426	ENSG00000119397.16	ENSG00000119397	CNTRL	0.0248789719155138	-2.19009409057248	0.391854040644961	0.695402166239098	0.865804028861129	Exon	DLPFC
e44014	ENSG00000033122.18	ENSG00000033122	LRRC7	0.0123818372371025	1.36762543891428	0.391853727760628	0.695402397225739	0.865804028861129	Exon	DLPFC
e733276	ENSG00000151148.13	ENSG00000151148	UBE3B	0.0107559426882092	0.274041670915541	0.39184300851652	0.695410310717396	0.865808550560939	Exon	DLPFC
e993589	ENSG00000170558.8	ENSG00000170558	CDH2	0.009809761116182	2.19503389951223	0.391841920267634	0.695411114119983	0.865808550560939	Exon	DLPFC
e11075	ENSG00000132906.17	ENSG00000132906	CASP9	0.0184214693793539	-1.46593747765724	0.391833832107917	0.695417085235816	0.865812819201604	Exon	DLPFC
e664541	ENSG00000149308.16	ENSG00000149308	NPAT	0.0168256655815795	-1.1898784340777	0.391817152024968	0.695429399432781	0.865824985087372	Exon	DLPFC
e182641	ENSG00000144445.16	ENSG00000144445	KANSL1L	-0.0264202234179066	-1.92740032437691	-0.391808381393536	0.695435874449908	0.865829881002699	Exon	DLPFC
e531269	ENSG00000164972.12	ENSG00000164972	C9orf24	0.0211516548026948	-1.35518189168861	0.391791338388768	0.695448456703307	0.86583882184239	Exon	DLPFC
e219231	ENSG00000164054.15	ENSG00000164054	SHISA5	-0.0245064880206855	-1.84638838693632	-0.391783301816484	0.695454389852321	0.86583882184239	Exon	DLPFC
e129531	ENSG00000143951.15	ENSG00000143951	WDPCP	-0.0139667327658275	-0.79309546485156	-0.391781463216456	0.695455747235632	0.86583882184239	Exon	DLPFC
e455996	ENSG00000197343.10	ENSG00000197343	ZNF655	0.0149936049790974	-0.891384209084313	0.391778544444234	0.695457902079722	0.86583882184239	Exon	DLPFC
e1005201	ENSG00000166377.19	ENSG00000166377	ATP9B	0.0115788075836324	0.571042786435187	0.39177697085425	0.695459063816168	0.86583882184239	Exon	DLPFC
e200157	ENSG00000113851.13	ENSG00000113851	CRBN	0.0069576688014577	2.37584587446245	0.391774888530978	0.695460601136943	0.86583882184239	Exon	DLPFC
e437382	ENSG00000106588.10	ENSG00000106588	PSMA2	-0.0120372392629405	2.06290860296861	-0.391771227456347	0.695463304008544	0.86583882184239	Exon	DLPFC
e880526	ENSG00000169592.14	ENSG00000169592	INO80E	-0.0244962605107372	-2.39083393531196	-0.391770856981158	0.695463577520494	0.86583882184239	Exon	DLPFC
e668015	ENSG00000182985.16	ENSG00000182985	CADM1	0.0117828317766577	0.529227362614403	0.391767657510258	0.695465939606169	0.86583882184239	Exon	DLPFC
e344885	ENSG00000171444.17	ENSG00000171444	MCC	0.0221068004476442	-1.54738006278347	0.391745984993138	0.6954819399368	0.86585557627721	Exon	DLPFC
e918994	ENSG00000072778.19	ENSG00000072778	ACADVL	-0.0144138786969696	0.816286617744045	-0.391737532130216	0.695488180531779	0.865857776055928	Exon	DLPFC
e112057	ENSG00000196208.13	ENSG00000196208	GREB1	0.020226378264949	-1.69749612708639	0.391736703520192	0.695488792280606	0.865857776055928	Exon	DLPFC
e264660	ENSG00000175193.12	ENSG00000175193	PARL	-0.0123259314071083	-0.129968644374517	-0.391719893284916	0.69550120303721	0.865865848702884	Exon	DLPFC
e916683	ENSG00000129250.11	ENSG00000129250	KIF1C	-0.0240440702431791	-0.770922414351735	-0.391718213661023	0.695502443084042	0.865865848702884	Exon	DLPFC
e326546	ENSG00000113569.15	ENSG00000113569	NUP155	-0.0131695649932826	-0.67465993864987	-0.391717588384177	0.695502904718891	0.865865848702884	Exon	DLPFC
e743918	ENSG00000168778.11	ENSG00000168778	TCTN2	-0.0251855083631286	-2.32964381694894	-0.391707225140988	0.695510555801062	0.865866034826	Exon	DLPFC
e33025	ENSG00000222009.8	ENSG00000222009	BTBD19	-0.0297187929863997	-2.61792352317185	-0.391702185730191	0.695514276360542	0.865866034826	Exon	DLPFC
e898101	ENSG00000132600.16	ENSG00000132600	PRMT7	0.0123265956017176	-0.16774425444009	0.391700752314856	0.695515334641759	0.865866034826	Exon	DLPFC
e261064	ENSG00000154310.16	ENSG00000154310	TNIK	-0.0128194565144078	2.7457113252321	-0.391699873456037	0.695515983497802	0.865866034826	Exon	DLPFC
e902943	ENSG00000103091.14	ENSG00000103091	WDR59	-0.0164254643585367	-1.07215200550735	-0.391698643219672	0.695516891774096	0.865866034826	Exon	DLPFC
e601074	ENSG00000151532.13	ENSG00000151532	VTI1A	-0.0102327000434421	0.912738905014633	-0.391695911059323	0.695518908913628	0.865866034826	Exon	DLPFC
e310539	ENSG00000120519.14	ENSG00000120519	SLC10A7	-0.0172690728555885	-0.858912590244703	-0.391693277391313	0.695520853338835	0.865866034826	Exon	DLPFC
e382198	ENSG00000204469.12	ENSG00000204469	PRRC2A	0.0130774031238477	2.11054896063909	0.391681040353939	0.695529887914684	0.865874116607206	Exon	DLPFC
e365692	ENSG00000204764.12	ENSG00000204764	RANBP17	0.0251720659320944	-2.37248864270005	0.391672744904478	0.695536012450153	0.86587490174899	Exon	DLPFC
e708486	ENSG00000139546.10	ENSG00000139546	TARBP2	-0.0266881333712851	-2.71267521313324	-0.391672332556151	0.695536316887699	0.86587490174899	Exon	DLPFC
e117456	ENSG00000163795.13	ENSG00000163795	ZNF513	0.0154864090739093	-0.515225615404047	0.391663623061817	0.69554274713526	0.86587490174899	Exon	DLPFC
e1071790	ENSG00000167614.13	ENSG00000167614	TTYH1	0.0301266014347695	-1.22235207315577	0.391662391057906	0.695543656729469	0.86587490174899	Exon	DLPFC
e405031	ENSG00000271860.6	ENSG00000271860		0.0159694916174499	-0.0619142403843858	0.391661648438041	0.695544205009376	0.86587490174899	Exon	DLPFC
e999187	ENSG00000154832.14	ENSG00000154832	CXXC1	0.0219066501496774	-1.90864491142154	0.391659521773272	0.695545775137343	0.86587490174899	Exon	DLPFC
e1088022	ENSG00000242372.6	ENSG00000242372	EIF6	0.0252405544934361	-2.339621996783	0.391646473588596	0.695555408710537	0.865877068962788	Exon	DLPFC
e950531	ENSG00000168591.15	ENSG00000168591	TMUB2	0.0139502721011625	-0.809535040532036	0.391646450409182	0.695555425824116	0.865877068962788	Exon	DLPFC
e62705	ENSG00000131778.17	ENSG00000131778	CHD1L	-0.0213747034052105	-1.509236069636	-0.391646286735489	0.695555546665954	0.865877068962788	Exon	DLPFC
e559267	ENSG00000130717.12	ENSG00000130717	UCK1	-0.0080950983391635	2.48678740543083	-0.391643387655896	0.695557687085147	0.865877068962788	Exon	DLPFC
e107374	ENSG00000162849.15	ENSG00000162849	KIF26B	-0.0240889955935658	-2.11205230784557	-0.391637166731414	0.695562280063566	0.865879621199165	Exon	DLPFC
e481281	ENSG00000223508.5	ENSG00000223508	RPL23AP53	-0.0155382368834657	0.710737754066208	-0.391627790341755	0.69556920277856	0.865879878554069	Exon	DLPFC
e743967	ENSG00000185344.13	ENSG00000185344	ATP6V0A2	-0.0189641305320631	-1.86477077717731	-0.391626977656607	0.695569802796169	0.865879878554069	Exon	DLPFC
e253158	ENSG00000155903.11	ENSG00000155903	RASA2	0.0130390948546255	-0.125801377364157	0.391626554644747	0.695570115112234	0.865879878554069	Exon	DLPFC
e849845	ENSG00000182511.11	ENSG00000182511	FES	0.0269604862480447	-2.33435981350151	0.391611699718596	0.695581082762122	0.865890366218317	Exon	DLPFC
e506404	ENSG00000155100.10	ENSG00000155100	OTUD6B	0.0132387657212058	-0.282166019530551	0.391608058694462	0.695583771003215	0.865890547266097	Exon	DLPFC
e691645	ENSG00000111711.9	ENSG00000111711	GOLT1B	0.0162646447341044	-0.459302585680388	0.391598514258602	0.69559081786974	0.865896154084288	Exon	DLPFC
e1019649	ENSG00000188321.13	ENSG00000188321	ZNF559	-0.0244150212265468	-1.93519917460606	-0.391587101518169	0.695599244181205	0.865903478037261	Exon	DLPFC
e613660	ENSG00000021762.19	ENSG00000021762	OSBPL5	-0.0232318410524972	-1.29682792010609	-0.391577493964894	0.695606337707144	0.865908948014056	Exon	DLPFC
e1118308	ENSG00000100033.16	ENSG00000100033	PRODH	-0.068997087743444	-3.63244204161323	-0.391574073442132	0.695608863181454	0.865908948014056	Exon	DLPFC
e267896	ENSG00000244405.7	ENSG00000244405	ETV5	0.0214595525141641	-0.704151932642199	0.391570817824277	0.695611266904685	0.865908948014056	Exon	DLPFC
e662505	ENSG00000165895.17	ENSG00000165895	ARHGAP42	-0.017576214477509	0.7081247057125	-0.391563749333556	0.695616485800312	0.865912279180998	Exon	DLPFC
e995247	ENSG00000153391.15	ENSG00000153391	INO80C	-0.015111820320806	-1.00649569774023	-0.391558090338098	0.695620664030374	0.865912821744418	Exon	DLPFC
e603220	ENSG00000183605.16	ENSG00000183605	SFXN4	-0.0360319600833953	-2.52064337660546	-0.391556270885239	0.695622007396673	0.865912821744418	Exon	DLPFC
e287274	ENSG00000170448.11	ENSG00000170448	NFXL1	0.0113596395399132	1.09722634884849	0.391531305227227	0.695640440520533	0.865930788189659	Exon	DLPFC
e490253	ENSG00000221914.8	ENSG00000221914	PPP2R2A	-0.015596969557461	-0.557576890151629	-0.391523207028647	0.695646419776756	0.865930788189659	Exon	DLPFC
e490263	ENSG00000221914.8	ENSG00000221914	PPP2R2A	-0.015596969557461	-0.557576890151629	-0.391523207028647	0.695646419776756	0.865930788189659	Exon	DLPFC
e1144940	ENSG00000046651.14	ENSG00000046651	OFD1	-0.0208182352196191	-0.690382710877524	-0.391522946363845	0.695646612237361	0.865930788189659	Exon	DLPFC
e739282	ENSG00000089154.10	ENSG00000089154	GCN1	-0.0180567379464896	-1.24464689379987	-0.391516511318156	0.695651363528684	0.865933537126617	Exon	DLPFC
e321211	ENSG00000164151.11	ENSG00000164151	ICE1	-0.0074329228787777	2.57340825004284	-0.391489506123502	0.6956713028415	0.865953134615223	Exon	DLPFC
e551783	ENSG00000119408.16	ENSG00000119408	NEK6	-0.0150293562211611	0.30259217358073	-0.391485788756849	0.695674047579478	0.865953134615223	Exon	DLPFC
e654060	ENSG00000137478.14	ENSG00000137478	FCHSD2	-0.0302660047623022	-2.7683530697338	-0.39148485609726	0.695674736214409	0.865953134615223	Exon	DLPFC
e132505	ENSG00000116001.15	ENSG00000116001	TIA1	0.0105615924309971	1.13063287683946	0.391470588076481	0.695685271126538	0.865963082665802	Exon	DLPFC
e645263	ENSG00000172732.11	ENSG00000172732	MUS81	-0.0195920218342552	-1.35671542913233	-0.391461333515452	0.695692104340387	0.865968422924519	Exon	DLPFC
e148248	ENSG00000172965.14	ENSG00000172965	MIR4435-2HG	0.0382744139119529	-2.87417834210958	0.391456028578563	0.695696021314046	0.865970133143693	Exon	DLPFC
e58128	ENSG00000134207.14	ENSG00000134207	SYT6	-0.0374297367911663	-3.21914263605033	-0.39144483817252	0.695704283932145	0.865974157718321	Exon	DLPFC
e588146	ENSG00000156110.13	ENSG00000156110	ADK	-0.0101374810887827	1.70279922650702	-0.391436141198671	0.695710705509131	0.865974157718321	Exon	DLPFC
e99819	ENSG00000143748.17	ENSG00000143748	NVL	0.0153751785747611	-0.878256468310994	0.391435220303807	0.695711385470751	0.865974157718321	Exon	DLPFC
e687474	ENSG00000069493.14	ENSG00000069493	CLEC2D	-0.0299591763008267	-2.94094482147036	-0.391434509668918	0.695711910182772	0.865974157718321	Exon	DLPFC
e378264	ENSG00000274997.1	ENSG00000274997	HIST1H2AH	0.0366585881764767	-2.55128910039413	0.391434428945171	0.695711969786835	0.865974157718321	Exon	DLPFC
e616068	ENSG00000166333.13	ENSG00000166333	ILK	-0.0114115833538813	1.23938790844952	-0.391421283832056	0.695721675780639	0.865976995689535	Exon	DLPFC
e983695	ENSG00000169718.17	ENSG00000169718	DUS1L	0.0163884768806286	-0.832605187178323	0.391421086747098	0.695721821303189	0.865976995689535	Exon	DLPFC
e19028	ENSG00000198830.10	ENSG00000198830	HMGN2	-0.0191924557647908	0.753657236814627	-0.391421008680785	0.695721878945384	0.865976995689535	Exon	DLPFC
e547963	ENSG00000119314.15	ENSG00000119314	PTBP3	-0.0104101724740711	0.426006151782207	-0.391410005520714	0.695730003418715	0.865977848157118	Exon	DLPFC
e305833	ENSG00000150961.14	ENSG00000150961	SEC24D	-0.0195979797907723	-1.04252685687513	-0.39140301526282	0.695735164878146	0.865977848157118	Exon	DLPFC
e373580	ENSG00000145982.11	ENSG00000145982	FARS2	-0.016932865171516	-1.29307833642675	-0.391400833061296	0.69573677617276	0.865977848157118	Exon	DLPFC
e881240	ENSG00000102879.15	ENSG00000102879	CORO1A	0.0201660271225319	0.086323024948972	0.391399142783238	0.695738024241727	0.865977848157118	Exon	DLPFC
e1144884	ENSG00000176896.8	ENSG00000176896	TCEANC	-0.0160052378518194	-0.880829408022282	-0.391398391897596	0.695738578681579	0.865977848157118	Exon	DLPFC
e236188	ENSG00000178694.9	ENSG00000178694	NSUN3	-0.012153054430494	0.119299973146371	-0.391396842163491	0.695739722976645	0.865977848157118	Exon	DLPFC
e912011	ENSG00000132376.19	ENSG00000132376	INPP5K	-0.0151727238415989	-1.27234320892	-0.391384186862955	0.695749067443074	0.865977848157118	Exon	DLPFC
e530177	ENSG00000197579.7	ENSG00000197579	TOPORS	-0.0093305081034823	3.73740411297945	-0.391382922218817	0.695750001238121	0.865977848157118	Exon	DLPFC
e554562	ENSG00000136840.18	ENSG00000136840	ST6GALNAC4	-0.02042662055565	-1.50313174386164	-0.391381487912841	0.695751060309591	0.865977848157118	Exon	DLPFC
e523077	ENSG00000160948.13	ENSG00000160948	VPS28	0.0122760401870779	0.332338256968997	0.391381409327567	0.695751118335875	0.865977848157118	Exon	DLPFC
e24233	ENSG00000121900.18	ENSG00000121900	TMEM54	-0.0176383506121297	-0.0315341130846831	-0.391380496114311	0.695751792640101	0.865977848157118	Exon	DLPFC
e497174	ENSG00000168172.8	ENSG00000168172	HOOK3	0.0142391504768768	1.26867457745853	0.391378751924495	0.695753080526767	0.865977848157118	Exon	DLPFC
e777073	ENSG00000129518.8	ENSG00000129518	EAPP	0.0104067687176223	1.32461930171833	0.391344276952903	0.695778536570178	0.866002638786491	Exon	DLPFC
e435829	ENSG00000122557.9	ENSG00000122557	HERPUD2	0.0081194222077156	1.08945030081809	0.391341864983939	0.695780317561664	0.866002638786491	Exon	DLPFC
e975262	ENSG00000267426.5	ENSG00000267426		0.0128412293376721	1.21785415992577	0.391341445276077	0.695780627473008	0.866002638786491	Exon	DLPFC
e744663	ENSG00000196498.13	ENSG00000196498	NCOR2	-0.0245387872193015	-1.32795631754718	-0.391334474769498	0.695785774486899	0.866005879693288	Exon	DLPFC
e653752	ENSG00000214530.8	ENSG00000214530	STARD10	0.013759761974019	-0.0906006095471102	0.39132997104107	0.695789100042178	0.866006853516388	Exon	DLPFC
e895960	ENSG00000261386.2	ENSG00000261386		0.0337907851354084	-3.1402785714456	0.391320281656776	0.695796254708205	0.866011384834024	Exon	DLPFC
e936286	ENSG00000108578.14	ENSG00000108578	BLMH	0.0232990893582191	-2.23940221476184	0.391318152314465	0.695797827023633	0.866011384834024	Exon	DLPFC
e1055726	ENSG00000167380.16	ENSG00000167380	ZNF226	-0.0121556374300112	0.421183508935243	-0.391313299279197	0.695801410530443	0.866011841998841	Exon	DLPFC
e746465	ENSG00000185684.12	ENSG00000185684	EP400NL	0.0215347660286379	-1.69144134001507	0.391310766634018	0.695803280651695	0.866011841998841	Exon	DLPFC
e166507	ENSG00000198586.13	ENSG00000198586	TLK1	0.0105896568727515	2.31656535608281	0.391292890052448	0.695816480885664	0.866022727211242	Exon	DLPFC
e969935	ENSG00000154263.17	ENSG00000154263	ABCA10	-0.0224651695065159	-1.14151253037478	-0.391292034231335	0.69581711283425	0.866022727211242	Exon	DLPFC
e845118	ENSG00000188659.9	ENSG00000188659	SAXO2	0.029691228678007	-2.636893410093	0.391287763904155	0.695820266098281	0.86602348651278	Exon	DLPFC
e996877	ENSG00000152223.12	ENSG00000152223	EPG5	0.0117686876443804	-0.194892553804742	0.39128209942246	0.695824448831928	0.86602552709023	Exon	DLPFC
e765795	ENSG00000185989.10	ENSG00000185989	RASA3	-0.0169837922400673	-1.23829982175819	-0.391275898154046	0.69582902794716	0.866028060988859	Exon	DLPFC
e938810	ENSG00000005156.11	ENSG00000005156	LIG3	0.0107442495760122	0.463331725197454	0.391267956364889	0.695834892306858	0.866032194477	Exon	DLPFC
e132140	ENSG00000179818.13	ENSG00000179818	PCBP1-AS1	-0.0282355563220736	-2.72943454766245	-0.391261605734149	0.695839581739757	0.866034865632984	Exon	DLPFC
e557372	ENSG00000095321.16	ENSG00000095321	CRAT	-0.014310487217373	-0.350829822211756	-0.391254668365013	0.695844704445385	0.866038076014302	Exon	DLPFC
e631969	ENSG00000123444.13	ENSG00000123444	KBTBD4	0.0088923012622662	2.46597036609521	0.391246588535292	0.695850670786553	0.86604233634469	Exon	DLPFC
e775649	ENSG00000092140.14	ENSG00000092140	G2E3	0.0168566244754723	-0.524080750937858	0.391237821745554	0.695857144416953	0.866047228004033	Exon	DLPFC
e971042	ENSG00000264985.2	ENSG00000264985		-0.0416130614852417	-3.11753435522533	-0.391228266635319	0.695864200189496	0.866052844145216	Exon	DLPFC
e152886	ENSG00000225449.3	ENSG00000225449	RAB6C-AS1	-0.042302670728532	-3.24581851721882	-0.391215943626074	0.695873299898568	0.866059161268923	Exon	DLPFC
e45716	ENSG00000036549.12	ENSG00000036549	ZZZ3	-0.0235945331170659	-2.38278379581053	-0.391212376219293	0.695875934195463	0.866059161268923	Exon	DLPFC
e805020	ENSG00000075413.17	ENSG00000075413	MARK3	-0.0091304923130976	3.21000153663951	-0.391203234137406	0.695882685042625	0.866059161268923	Exon	DLPFC
e50097	ENSG00000223745.7	ENSG00000223745	CCDC18-AS1	-0.0273088292919614	-0.973295522059247	-0.391201068294625	0.695884284383583	0.866059161268923	Exon	DLPFC
e727244	ENSG00000257169.1	ENSG00000257169		-0.023844447591648	-1.38424160326297	-0.391195452033492	0.695888431651451	0.866059161268923	Exon	DLPFC
e796695	ENSG00000042317.16	ENSG00000042317	SPATA7	-0.0421352051871781	-3.29322276308718	-0.391194654271794	0.695889020750771	0.866059161268923	Exon	DLPFC
e117637	ENSG00000138002.14	ENSG00000138002	IFT172	0.016360040588152	-1.26124888816824	0.391191999101792	0.695890981436407	0.866059161268923	Exon	DLPFC
e1014235	ENSG00000160633.12	ENSG00000160633	SAFB	0.0101636061658011	1.18607697359364	0.391188166729577	0.695893811419688	0.866059161268923	Exon	DLPFC
e253787	ENSG00000175054.14	ENSG00000175054	ATR	0.013556594964672	0.345813080850256	0.391188007825334	0.695893928761292	0.866059161268923	Exon	DLPFC
e404188	ENSG00000135299.16	ENSG00000135299	ANKRD6	0.020729945491963	-1.33551724319637	0.391186951342793	0.695894708912804	0.866059161268923	Exon	DLPFC
e598066	ENSG00000120029.12	ENSG00000120029	C10orf76	-0.015402217839702	-0.930993234192798	-0.391178979841573	0.695900595417785	0.866060841377536	Exon	DLPFC
e406591	ENSG00000112335.14	ENSG00000112335	SNX3	0.0094852598481413	5.08858425435816	0.391178234897889	0.695901145517707	0.866060841377536	Exon	DLPFC
e1110231	ENSG00000157557.11	ENSG00000157557	ETS2	0.0248492367129406	-1.51202452023395	0.391164702824711	0.695911138237154	0.866070112269281	Exon	DLPFC
e553460	ENSG00000148356.13	ENSG00000148356	LRSAM1	-0.0138341811365367	-0.609910001117752	-0.39116079126291	0.695914026728284	0.866070541824612	Exon	DLPFC
e463632	ENSG00000105879.11	ENSG00000105879	CBLL1	-0.0141050418524043	-0.820945526318202	-0.391154466422334	0.695918697313462	0.866072086516635	Exon	DLPFC
e698803	ENSG00000139218.17	ENSG00000139218	SCAF11	-0.0153397886518972	-0.225214075271619	-0.391152222141729	0.69592035460762	0.866072086516635	Exon	DLPFC
e112109	ENSG00000196208.13	ENSG00000196208	GREB1	-0.0146890651314458	-0.482269890022433	-0.391141233283335	0.695928469376345	0.866072435567227	Exon	DLPFC
e1063028	ENSG00000130529.15	ENSG00000130529	TRPM4	-0.0311255221309967	-3.06079632968542	-0.391141017291581	0.695928628876716	0.866072435567227	Exon	DLPFC
e19510	ENSG00000142751.14	ENSG00000142751	GPN2	0.0187606632604355	-0.673384633796315	0.391138503144636	0.695930485464179	0.866072435567227	Exon	DLPFC
e183272	ENSG00000144451.18	ENSG00000144451	SPAG16	-0.0145478112453585	0.270150014779158	-0.39113801998783	0.69593084225454	0.866072435567227	Exon	DLPFC
e763701	ENSG00000187498.14	ENSG00000187498	COL4A1	0.0354184118428268	-2.39427824037574	0.39113164032754	0.695935553363506	0.866072435567227	Exon	DLPFC
e989657	ENSG00000212712.2	ENSG00000212712		0.0389041995185616	-3.1895217492143	0.391131177550106	0.695935895105501	0.866072435567227	Exon	DLPFC
e447614	ENSG00000127948.14	ENSG00000127948	POR	-0.0141638697443823	-0.371060316836728	-0.391127731681504	0.695938439738905	0.866072437180339	Exon	DLPFC
e904827	ENSG00000261609.4	ENSG00000261609	GAN	-0.00921014899615	5.13339822607809	-0.391117061720914	0.69594631909137	0.866079077651116	Exon	DLPFC
e988150	ENSG00000173482.16	ENSG00000173482	PTPRM	0.0260047795925142	-1.54133916175352	0.391108012359751	0.695953001719784	0.866084228800628	Exon	DLPFC
e837544	ENSG00000213614.9	ENSG00000213614	HEXA	-0.0123541441008546	0.322295809034315	-0.391091479749965	0.695965210519934	0.866096256975574	Exon	DLPFC
e535697	ENSG00000231527.5	ENSG00000231527		-0.0353866464444806	-1.85280463964371	-0.391049904514577	0.695995912842671	0.866131299305148	Exon	DLPFC
e679010	ENSG00000082805.19	ENSG00000082805	ERC1	0.02043265730256	-1.35928830756783	0.391039884298616	0.696003312608724	0.866136566745102	Exon	DLPFC
e1058938	ENSG00000230510.6	ENSG00000230510	PPP5D1	-0.0221794963322178	-1.52596372693539	-0.391037284336595	0.696005232643018	0.866136566745102	Exon	DLPFC
e782522	ENSG00000100528.11	ENSG00000100528	CNIH1	-0.02537393325594	-2.60683618051703	-0.391020100235334	0.69601792290211	0.866146465950896	Exon	DLPFC
e787286	ENSG00000100714.15	ENSG00000100714	MTHFD1	-0.0123051501725872	0.0374485591075816	-0.391016468616154	0.696020604821614	0.866146465950896	Exon	DLPFC
e1062424	ENSG00000087088.19	ENSG00000087088	BAX	-0.0143457398855807	-0.47706573942129	-0.391013335837495	0.696022918354754	0.866146465950896	Exon	DLPFC
e465864	ENSG00000105976.14	ENSG00000105976	MET	0.0262944238629772	-0.843182562694013	0.391012735621006	0.696023361610376	0.866146465950896	Exon	DLPFC
e297218	ENSG00000138639.17	ENSG00000138639	ARHGAP24	-0.0293689092434987	-2.43422822806731	-0.39099780859441	0.696034385147249	0.866154586608301	Exon	DLPFC
e996373	ENSG00000078142.11	ENSG00000078142	PIK3C3	-0.0086148267016866	1.63784126706441	-0.390995914734556	0.696035783758192	0.866154586608301	Exon	DLPFC
e739364	ENSG00000089157.15	ENSG00000089157	RPLP0	0.0292409072292245	-0.549620709353691	0.390993566406824	0.696037517994011	0.866154586608301	Exon	DLPFC
e625967	ENSG00000085063.14	ENSG00000085063	CD59	-0.0123623644696044	2.63233727466666	-0.390990001903047	0.696040150376709	0.866154697116637	Exon	DLPFC
e252071	ENSG00000158220.13	ENSG00000158220	ESYT3	0.0202758575495151	-0.0131794670504765	0.39098387344547	0.696044676245481	0.866157163875973	Exon	DLPFC
e757905	ENSG00000136114.15	ENSG00000136114	THSD1	-0.0375999977426939	-3.20874508331673	-0.390980006449175	0.696047532029637	0.866157552373576	Exon	DLPFC
e263367	ENSG00000114416.17	ENSG00000114416	FXR1	-0.0175618915975826	-0.135192716428502	-0.390967737689964	0.696056592560418	0.866161218713237	Exon	DLPFC
e578326	ENSG00000266412.5	ENSG00000266412	NCOA4	0.0140023881384152	0.826413471288956	0.390963700044936	0.696059574387946	0.866161218713237	Exon	DLPFC
e271069	ENSG00000242086.8	ENSG00000242086	LINC00969	0.0423624062107814	-2.81642477160043	0.39096223991345	0.696060652705857	0.866161218713237	Exon	DLPFC
e271585	ENSG00000215837.7	ENSG00000215837	SDHAP2	0.0423624062107814	-2.81642477160043	0.39096223991345	0.696060652705857	0.866161218713237	Exon	DLPFC
e987650	ENSG00000154655.15	ENSG00000154655	L3MBTL4	-0.0245555999436744	-1.98763353262514	-0.390954960834258	0.696066028368927	0.866161841249216	Exon	DLPFC
e1176827	ENSG00000203879.11	ENSG00000203879	GDI1	0.0111362331994997	3.26949480947709	0.390953552258141	0.696067068616368	0.866161841249216	Exon	DLPFC
e865301	ENSG00000118900.14	ENSG00000118900	UBN1	0.0146771651714297	-0.107865778790544	0.390948884966635	0.696070515461567	0.866161841249216	Exon	DLPFC
e262205	ENSG00000177565.16	ENSG00000177565	TBL1XR1	0.010589558318958	0.898614926747326	0.390938442830631	0.696078227114646	0.866161841249216	Exon	DLPFC
e531429	ENSG00000168913.6	ENSG00000168913	ENHO	-0.0276963002815681	-1.30297401035018	-0.390937852511924	0.696078663073621	0.866161841249216	Exon	DLPFC
e457707	ENSG00000242294.6	ENSG00000242294	STAG3L5P	0.0165587243349277	1.94129649911026	0.390936879184522	0.696079381890325	0.866161841249216	Exon	DLPFC
e185815	ENSG00000135913.10	ENSG00000135913	USP37	-0.0171531942407601	-1.36719860459449	-0.390934008705359	0.696081501783302	0.866161841249216	Exon	DLPFC
e185867	ENSG00000135913.10	ENSG00000135913	USP37	-0.0171531942407601	-1.36719860459449	-0.390934008705359	0.696081501783302	0.866161841249216	Exon	DLPFC
e228679	ENSG00000243696.4	ENSG00000243696		-0.0329441842601784	-2.92948601945213	-0.390928420422298	0.696085628823066	0.866163553915326	Exon	DLPFC
e64457	ENSG00000277147.4	ENSG00000277147	LINC00869	-0.0223427477080042	-1.73102340855012	-0.390925256605562	0.696087965358228	0.866163553915326	Exon	DLPFC
e956744	ENSG00000121073.13	ENSG00000121073	SLC35B1	0.0180421219963201	-1.30507084556303	0.390902002472495	0.696105139039684	0.866181758500884	Exon	DLPFC
e847321	ENSG00000183655.12	ENSG00000183655	KLHL25	0.0185627387106884	1.1702522853837	0.390897897175627	0.696108170906682	0.866181902468355	Exon	DLPFC
e1176985	ENSG00000071889.16	ENSG00000071889	FAM3A	-0.0188760493416711	-1.67652012849857	-0.390894957336678	0.696110342056121	0.866181902468355	Exon	DLPFC
e1136169	ENSG00000100372.14	ENSG00000100372	SLC25A17	0.0251370368669974	-2.02129147322199	0.390887861572946	0.696115582477111	0.866185258083213	Exon	DLPFC
e1115072	ENSG00000186866.16	ENSG00000186866	POFUT2	0.0288258162327167	-2.31645077867513	0.390876900276656	0.696123677731198	0.866187502020823	Exon	DLPFC
e927119	ENSG00000141040.14	ENSG00000141040	ZNF287	-0.0129595375283667	-0.210394098643912	-0.390876677517752	0.696123842245854	0.866187502020823	Exon	DLPFC
e908428	ENSG00000167515.10	ENSG00000167515	TRAPPC2L	-0.0124717357456956	0.660991272556235	-0.390875087050398	0.696125016857851	0.866187502020823	Exon	DLPFC
e942079	ENSG00000275023.4	ENSG00000275023	MLLT6	0.0165635702796863	0.43121137903039	0.390866083144153	0.696131666549985	0.866192611114116	Exon	DLPFC
e738271	ENSG00000089250.18	ENSG00000089250	NOS1	-0.0168095132072228	-0.599112244429964	-0.390860453815762	0.696135824013092	0.866194619115223	Exon	DLPFC
e269392	ENSG00000090530.9	ENSG00000090530	P3H2	0.0291117934046678	-2.85576065268025	0.390838662624859	0.696151917684055	0.866204447353751	Exon	DLPFC
e784439	ENSG00000100575.13	ENSG00000100575	TIMM9	-0.0113163586640628	-0.37056707680167	-0.390838074117979	0.696152352321962	0.866204447353751	Exon	DLPFC
e779752	ENSG00000129534.13	ENSG00000129534	MIS18BP1	0.0204123980989892	-1.79201730766621	0.39083735412093	0.696152884071211	0.866204447353751	Exon	DLPFC
e26607	ENSG00000163877.9	ENSG00000163877	SNIP1	-0.0176330332001875	-1.20349970365448	-0.390835981805471	0.696153897586492	0.866204447353751	Exon	DLPFC
e34307	ENSG00000159592.10	ENSG00000159592	GPBP1L1	-0.0091384599871452	2.48260325922031	-0.390820724227936	0.696165166014804	0.866215303213863	Exon	DLPFC
e788358	ENSG00000072415.8	ENSG00000072415	MPP5	-0.0175847657917639	0.331895170775622	-0.390810330677624	0.696172842172097	0.866221689266892	Exon	DLPFC
e502009	ENSG00000066777.8	ENSG00000066777	ARFGEF1	0.0091761055342631	0.840974296399429	0.390804155954797	0.696177402528861	0.866224198413987	Exon	DLPFC
e1171865	ENSG00000101974.14	ENSG00000101974	ATP11C	0.0312981107569912	-2.42152568981817	0.39079770221187	0.696182168968399	0.866226963961916	Exon	DLPFC
e105366	ENSG00000119285.10	ENSG00000119285	HEATR1	-0.0148015684068278	-1.07582047152344	-0.390778792443626	0.696196134928276	0.866239792920325	Exon	DLPFC
e180225	ENSG00000144426.18	ENSG00000144426	NBEAL1	0.0115888491818815	0.575092806490843	0.390772263877548	0.69620095667675	0.866239792920325	Exon	DLPFC
e481147	ENSG00000126870.15	ENSG00000126870	WDR60	0.0137503795261265	-0.191002755918929	0.390767335424808	0.69620459665106	0.866239792920325	Exon	DLPFC
e1055325	ENSG00000167637.16	ENSG00000167637	ZNF283	-0.0168433259352011	-0.89725462431152	-0.390764259514555	0.696206868409041	0.866239792920325	Exon	DLPFC
e319800	ENSG00000073578.16	ENSG00000073578	SDHA	-0.0109783356658326	1.20908887815499	-0.390764034276079	0.696207034762281	0.866239792920325	Exon	DLPFC
e1070656	ENSG00000105605.7	ENSG00000105605	CACNG7	-0.0149818135228685	-0.101039593092062	-0.390760999687248	0.69620927600461	0.866239792920325	Exon	DLPFC
e56386	ENSG00000085465.12	ENSG00000085465	OVGP1	0.0309846948079595	-2.9404573731093	0.390759631722396	0.696210286336996	0.866239792920325	Exon	DLPFC
e445027	ENSG00000009950.15	ENSG00000009950	MLXIPL	0.0311484044651752	-2.65160238596797	0.390753528320884	0.696214794108687	0.866242236491521	Exon	DLPFC
e596533	ENSG00000107554.16	ENSG00000107554	DNMBP	0.022606183996593	-2.23226895484258	0.390748663204467	0.696218387331438	0.866243542151739	Exon	DLPFC
e363977	ENSG00000113328.18	ENSG00000113328	CCNG1	0.0164006677177022	-0.328859923755428	0.390737980486439	0.696226277276724	0.866247243462603	Exon	DLPFC
e395972	ENSG00000096093.15	ENSG00000096093	EFHC1	0.0132504138808388	-0.738510755443025	0.390730707312149	0.696231649050915	0.866247243462603	Exon	DLPFC
e693681	ENSG00000211455.7	ENSG00000211455	STK38L	0.013270480173558	0.50730501622662	0.390729361265213	0.696232643207263	0.866247243462603	Exon	DLPFC
e317597	ENSG00000164305.18	ENSG00000164305	CASP3	-0.0160439018206791	-1.17510413160273	-0.390725981119107	0.696235139700313	0.866247243462603	Exon	DLPFC
e1130121	ENSG00000198089.14	ENSG00000198089	SFI1	0.0194892390545823	-1.00098192293683	0.390719845102795	0.696239671619983	0.866247243462603	Exon	DLPFC
e1123207	ENSG00000099956.18	ENSG00000099956	SMARCB1	-0.0154775070063934	-1.20902012472475	-0.390717963672232	0.696241061203245	0.866247243462603	Exon	DLPFC
e922939	ENSG00000108961.13	ENSG00000108961	RANGRF	-0.0178900679812399	-0.91099266985816	-0.390717206375462	0.696241620526284	0.866247243462603	Exon	DLPFC
e540214	ENSG00000165119.19	ENSG00000165119	HNRNPK	0.0103795101947943	1.84448277418186	0.39071349288952	0.696244363229202	0.866247243462603	Exon	DLPFC
e960147	ENSG00000243678.11	ENSG00000243678	NME2	0.0214396372070722	-1.11693816596266	0.390707324997936	0.69624891871352	0.866247243462603	Exon	DLPFC
e1114905	ENSG00000160256.12	ENSG00000160256	FAM207A	0.0250145369211781	-2.34443505576783	0.390707005916988	0.696249154380778	0.866247243462603	Exon	DLPFC
e392884	ENSG00000112651.11	ENSG00000112651	MRPL2	0.0204559982386256	-1.34915866020414	0.390706748492713	0.696249344509585	0.866247243462603	Exon	DLPFC
e323874	ENSG00000113361.12	ENSG00000113361	CDH6	-0.0171658611896114	-0.44576301925641	-0.390702959967542	0.696252142646407	0.866247559834893	Exon	DLPFC
e895719	ENSG00000270049.2	ENSG00000270049		-0.0232178932986859	-2.36523659123651	-0.390683634640412	0.696266416051421	0.866262153197562	Exon	DLPFC
e754931	ENSG00000170919.15	ENSG00000170919	TPT1-AS1	-0.0243325983717483	-2.29470367020892	-0.39067388845486	0.696273614483027	0.866267944134304	Exon	DLPFC
e933410	ENSG00000258472.8	ENSG00000258472		0.0285821755938303	-2.41499361019274	0.390666247210656	0.696279258245991	0.866271800796756	Exon	DLPFC
e465176	ENSG00000128573.23	ENSG00000128573	FOXP2	0.0279043688175901	-2.09272793658728	0.390652610615936	0.696289330169729	0.866280847409375	Exon	DLPFC
e441450	ENSG00000106070.17	ENSG00000106070	GRB10	0.0203214965278882	-1.88978731892222	0.390649513762781	0.696291617498174	0.866280847409375	Exon	DLPFC
e366285	ENSG00000145919.10	ENSG00000145919	BOD1	0.0168968100666386	-1.11150307559944	0.390644464193845	0.696295347103843	0.866282322520818	Exon	DLPFC
e870864	ENSG00000185164.14	ENSG00000185164	NOMO2	-0.0345234577886504	-2.87181927219113	-0.390634394107253	0.696302784879958	0.86628569035446	Exon	DLPFC
e730888	ENSG00000198431.15	ENSG00000198431	TXNRD1	-0.0147677188524069	-0.286361096261639	-0.390631771318846	0.696304722078936	0.86628569035446	Exon	DLPFC
e484186	ENSG00000164733.20	ENSG00000164733	CTSB	0.0111704276677947	5.13685142429878	0.390626331095402	0.696308740249788	0.86628569035446	Exon	DLPFC
e598570	ENSG00000138111.14	ENSG00000138111	MFSD13A	-0.0244642269419841	-1.94752054912155	-0.390624633972616	0.696309993753236	0.86628569035446	Exon	DLPFC
e144053	ENSG00000135951.14	ENSG00000135951	TSGA10	-0.0308019321715036	-2.62910379779368	-0.390623577731535	0.696310773898644	0.86628569035446	Exon	DLPFC
e306083	ENSG00000250950.1	ENSG00000250950		0.0268671372944498	-1.94903082684069	0.390607155125495	0.69632290376632	0.866297616209483	Exon	DLPFC
e926495	ENSG00000141027.20	ENSG00000141027	NCOR1	-0.0272976287487255	-2.5754618417128	-0.390603652640348	0.696325490739849	0.866297669674724	Exon	DLPFC
e976237	ENSG00000161542.16	ENSG00000161542	PRPSAP1	-0.0114154139246332	0.325587900390551	-0.390586576817296	0.696338103178823	0.866307382212593	Exon	DLPFC
e488955	ENSG00000158941.16	ENSG00000158941	CCAR2	0.0124940362658778	0.389951861034372	0.390582970342503	0.696340766981749	0.866307382212593	Exon	DLPFC
e529250	ENSG00000184995.7	ENSG00000184995	IFNE	0.0280175935040339	-2.34187346635453	0.390582750030705	0.69634092970787	0.866307382212593	Exon	DLPFC
e388034	ENSG00000161904.11	ENSG00000161904	LEMD2	-0.0148382345933723	-0.825014764897121	-0.390563500877506	0.69635514752094	0.866315671378843	Exon	DLPFC
e439271	ENSG00000105953.14	ENSG00000105953	OGDH	-0.0087716846825303	2.64896690166398	-0.390561646782197	0.696356516998815	0.866315671378843	Exon	DLPFC
e1011040	ENSG00000065717.14	ENSG00000065717	TLE2	0.0309825015471148	-2.42067704503932	0.39056019498849	0.696357589328073	0.866315671378843	Exon	DLPFC
e1091224	ENSG00000170471.14	ENSG00000170471	RALGAPB	-0.0098530463325627	0.393455133179093	-0.390558749602326	0.696358656925174	0.866315671378843	Exon	DLPFC
e29596	ENSG00000010803.16	ENSG00000010803	SCMH1	0.023124862830563	-1.47906421952461	0.390554610767335	0.696361713971917	0.866315671378843	Exon	DLPFC
e780651	ENSG00000087299.11	ENSG00000087299	L2HGDH	0.0169618972824773	-1.33248665576935	0.39055306342643	0.69636285687777	0.866315671378843	Exon	DLPFC
e1050346	ENSG00000105221.16	ENSG00000105221	AKT2	0.0203347635231229	-1.99472103641351	0.390548516823155	0.696366215120082	0.86631668427564	Exon	DLPFC
e612847	ENSG00000184281.14	ENSG00000184281	TSSC4	-0.0303949164935751	-2.88388875316618	-0.39053518456027	0.696376062719114	0.866325770241151	Exon	DLPFC
e1059155	ENSG00000105287.12	ENSG00000105287	PRKD2	0.0238854987120824	-1.58891792355324	0.390522518415117	0.696385418351729	0.866331666461153	Exon	DLPFC
e1100606	ENSG00000101191.16	ENSG00000101191	DIDO1	-0.0177944488755209	-1.34221011413973	-0.390521879256013	0.696385890456956	0.866331666461153	Exon	DLPFC
e82739	ENSG00000117533.14	ENSG00000117533	VAMP4	0.0151567429886551	-0.580350621621221	0.390513145091521	0.696392341827592	0.866336527244965	Exon	DLPFC
e38625	ENSG00000058799.13	ENSG00000058799	YIPF1	-0.0132911369401276	-0.234215169907057	-0.390499543250533	0.696402388684534	0.866345860888143	Exon	DLPFC
e374849	ENSG00000153157.12	ENSG00000153157	SYCP2L	0.0215863240002209	-1.60115797257527	0.390479934781319	0.69641687236845	0.866360713991351	Exon	DLPFC
e658689	ENSG00000150672.16	ENSG00000150672	DLG2	0.0113973842358083	4.03647297129561	0.390470773880282	0.696423639053836	0.866365966874097	Exon	DLPFC
e808977	ENSG00000273749.4	ENSG00000273749	CYFIP1	-0.0145680969989242	-0.334806398103048	-0.390465660757492	0.696427415864629	0.86636750026383	Exon	DLPFC
e502952	ENSG00000104313.17	ENSG00000104313	EYA1	0.0339450310027672	-2.76656198733392	0.390459712129789	0.69643180983107	0.866369801391634	Exon	DLPFC
e406832	ENSG00000183137.14	ENSG00000183137	CEP57L1	0.0180448027873205	-1.63011655797516	0.390446491195769	0.696441575538596	0.866378784990688	Exon	DLPFC
e767391	ENSG00000165792.17	ENSG00000165792	METTL17	0.0217116338733075	-2.11866535333607	0.390436439567337	0.696449000256876	0.866384002390927	Exon	DLPFC
e550358	ENSG00000119397.16	ENSG00000119397	CNTRL	0.0201320715851385	-1.30053948917172	0.390428356767569	0.696454970704805	0.866384002390927	Exon	DLPFC
e847117	ENSG00000170776.20	ENSG00000170776	AKAP13	0.0171987757820505	-1.46963317514215	0.390421171841235	0.696460277944614	0.866384002390927	Exon	DLPFC
e212769	ENSG00000172939.8	ENSG00000172939	OXSR1	-0.015751352638818	-1.28613871189729	-0.390421084297221	0.696460342610238	0.866384002390927	Exon	DLPFC
e683432	ENSG00000111642.14	ENSG00000111642	CHD4	-0.0117196427629534	0.89912381008073	-0.390420785709762	0.6964605631661	0.866384002390927	Exon	DLPFC
e269874	ENSG00000127249.14	ENSG00000127249	ATP13A4	-0.023193320446391	-1.00200180271676	-0.390419361692339	0.696461615037126	0.866384002390927	Exon	DLPFC
e567358	ENSG00000187134.13	ENSG00000187134	AKR1C1	0.0182010498332984	-0.564663147185539	0.390416702446905	0.696463579328722	0.866384002390927	Exon	DLPFC
e430005	ENSG00000136261.14	ENSG00000136261	BZW2	0.013745054353528	-0.0622593881721542	0.390412456109099	0.696466715954184	0.866384739286459	Exon	DLPFC
e477691	ENSG00000055118.14	ENSG00000055118	KCNH2	0.016823304777837	0.407667442249475	0.390399668527894	0.696476161737427	0.866393324560349	Exon	DLPFC
e131487	ENSG00000179818.13	ENSG00000179818	PCBP1-AS1	0.0185683104418407	-1.23039538764906	0.390390001263954	0.696483302672016	0.866397100323536	Exon	DLPFC
e935575	ENSG00000108262.15	ENSG00000108262	GIT1	-0.0127212216287318	2.04655944153998	-0.390388670626124	0.696484285578682	0.866397100323536	Exon	DLPFC
e974187	ENSG00000108469.14	ENSG00000108469	RECQL5	0.0159806743843948	-0.97444882037376	0.39038076465283	0.696490125520781	0.866401199960144	Exon	DLPFC
e1117112	ENSG00000177663.13	ENSG00000177663	IL17RA	-0.0277807831466797	-1.65727566428355	-0.390376601349294	0.696493200854849	0.866401860536038	Exon	DLPFC
e376530	ENSG00000145996.11	ENSG00000145996	CDKAL1	0.0194528581755777	-1.19247924930147	0.390358599976795	0.696506498101546	0.86641304050501	Exon	DLPFC
e539628	ENSG00000196781.14	ENSG00000196781	TLE1	0.0177938925543468	-0.545455141653849	0.390357545516033	0.696507277013108	0.86641304050501	Exon	DLPFC
e720198	ENSG00000127328.21	ENSG00000127328	RAB3IP	0.0159289563302754	-0.216316832336682	0.390348837960578	0.696513709142982	0.866417876666666	Exon	DLPFC
e902001	ENSG00000140830.8	ENSG00000140830	TXNL4B	-0.0254736046944398	-1.55061648916357	-0.390338936490552	0.696521023224799	0.866423809879992	Exon	DLPFC
e941317	ENSG00000275066.4	ENSG00000275066	SYNRG	0.0149366179518819	-0.631633196610995	0.390324818342464	0.696531452158603	0.866431522152733	Exon	DLPFC
e207345	ENSG00000228956.8	ENSG00000228956	SATB1-AS1	0.0170223272481609	-0.658652359594553	0.390323654431833	0.696532311930234	0.866431522152733	Exon	DLPFC
e991717	ENSG00000101773.17	ENSG00000101773	RBBP8	0.022560716229562	-1.92111783645469	0.39031446286183	0.696539101684478	0.866436267498953	Exon	DLPFC
e166505	ENSG00000198586.13	ENSG00000198586	TLK1	-0.0125113033397753	1.39463998739043	-0.39031160121579	0.696541215569174	0.866436267498953	Exon	DLPFC
e324559	ENSG00000113407.13	ENSG00000113407	TARS	-0.0160170193355964	-0.397160449253131	-0.390302959873295	0.696547598903275	0.866440420119009	Exon	DLPFC
e713028	ENSG00000170581.13	ENSG00000170581	STAT2	-0.0198145091186033	-1.15950472513245	-0.390300193040741	0.696549642758848	0.866440420119009	Exon	DLPFC
e881097	ENSG00000090238.11	ENSG00000090238	YPEL3	0.013624597231619	1.28452727405972	0.39029204533855	0.696555661468601	0.866444741786537	Exon	DLPFC
e595852	ENSG00000119986.6	ENSG00000119986	AVPI1	-0.0165217102428133	-0.140565218770303	-0.390285820007309	0.696560260135358	0.866447297039183	Exon	DLPFC
e772930	ENSG00000100911.14	ENSG00000100911	PSME2	-0.0140117166249529	0.392774344820069	-0.39028120243738	0.696563671152305	0.866448374967799	Exon	DLPFC
e343829	ENSG00000151422.12	ENSG00000151422	FER	0.0095133844441397	1.8595018644277	0.390271134951205	0.696571108065038	0.866454460640544	Exon	DLPFC
e1175471	ENSG00000102030.15	ENSG00000102030	NAA10	-0.011520444847118	-0.143724099957651	-0.390263787182769	0.69657653592437	0.866456636413059	Exon	DLPFC
e315670	ENSG00000056050.6	ENSG00000056050	HPF1	0.0153346257966259	0.965502460812031	0.390261878116264	0.696577946170665	0.866456636413059	Exon	DLPFC
e175712	ENSG00000144339.11	ENSG00000144339	TMEFF2	-0.0128572698730845	1.67712434035035	-0.390256879946316	0.69658163837319	0.866458064050543	Exon	DLPFC
e592841	ENSG00000138207.13	ENSG00000138207	RBP4	0.0229679444279997	-1.36021377343365	0.390240325174208	0.69659386761503	0.866468933890485	Exon	DLPFC
e273412	ENSG00000214135.8	ENSG00000214135		-0.0369962243722223	-3.05177104044989	-0.390237176047682	0.696596193927832	0.866468933890485	Exon	DLPFC
e290974	ENSG00000145241.10	ENSG00000145241	CENPC	-0.0133486025057384	0.15519815867023	-0.390234716832098	0.696598010593795	0.866468933890485	Exon	DLPFC
e709343	ENSG00000111481.9	ENSG00000111481	COPZ1	-0.013301685911746	0.116823814637144	-0.390228277864579	0.696602767181042	0.866471685400693	Exon	DLPFC
e742992	ENSG00000182196.13	ENSG00000182196	ARL6IP4	0.0079538580163556	2.72161551645939	0.390221356752725	0.696607879950799	0.866474879927989	Exon	DLPFC
e1079929	ENSG00000089063.14	ENSG00000089063	TMEM230	-0.0132978017627367	-0.0666067037093469	-0.390217632482206	0.696610631152877	0.86647513700954	Exon	DLPFC
e667971	ENSG00000182985.16	ENSG00000182985	CADM1	-0.0114841150068058	2.1373619921215	-0.390211043875474	0.696615498314113	0.866478026003257	Exon	DLPFC
e601749	ENSG00000165813.17	ENSG00000165813	CCDC186	0.0148692033182624	0.215549983436585	0.390193891418778	0.696628169302584	0.866489139858253	Exon	DLPFC
e1076767	ENSG00000268895.5	ENSG00000268895	A1BG-AS1	-0.0132577934643237	0.658282204855417	-0.390183487103083	0.696635855296317	0.866489139858253	Exon	DLPFC
e241057	ENSG00000176542.9	ENSG00000176542	USF3	-0.0084037355032029	4.10628008479224	-0.390178365429569	0.696639638848376	0.866489139858253	Exon	DLPFC
e1102257	ENSG00000101150.17	ENSG00000101150	TPD52L2	-0.0097250838223706	1.30012254497549	-0.390178149719029	0.696639798201155	0.866489139858253	Exon	DLPFC
e87083	ENSG00000143344.15	ENSG00000143344	RGL1	-0.0108964445109639	0.539668176525343	-0.390175746506287	0.696641573537798	0.866489139858253	Exon	DLPFC
e847686	ENSG00000140538.16	ENSG00000140538	NTRK3	-0.0167695179238717	-0.264381570214232	-0.390172538266335	0.696643943578576	0.866489139858253	Exon	DLPFC
e1176432	ENSG00000147403.16	ENSG00000147403	RPL10	-0.0162835244195197	1.53240752208344	-0.39016565364603	0.696649029502108	0.866489139858253	Exon	DLPFC
e493902	ENSG00000147535.16	ENSG00000147535	PLPP5	-0.0219954000886644	-1.9425107352004	-0.390164358410935	0.696649986341686	0.866489139858253	Exon	DLPFC
e768988	ENSG00000100888.12	ENSG00000100888	CHD8	-0.0253228483418216	-2.34113627417724	-0.390163196964197	0.696650844347112	0.866489139858253	Exon	DLPFC
e346851	ENSG00000168944.15	ENSG00000168944	CEP120	-0.0158604623281424	-1.05727477477541	-0.390161185502077	0.696652330292554	0.866489139858253	Exon	DLPFC
e262650	ENSG00000136518.16	ENSG00000136518	ACTL6A	-0.035601096843935	-2.70553891348676	-0.390157614731217	0.696654968162996	0.866489139858253	Exon	DLPFC
e262678	ENSG00000136518.16	ENSG00000136518	ACTL6A	-0.035601096843935	-2.70553891348676	-0.390157614731217	0.696654968162996	0.866489139858253	Exon	DLPFC
e712447	ENSG00000139645.9	ENSG00000139645	ANKRD52	-0.0154463303827856	-0.422374234100378	-0.390152541716203	0.696658715807273	0.866490636230108	Exon	DLPFC
e605862	ENSG00000107938.17	ENSG00000107938	EDRF1	-0.0145955369951689	-0.522214068813128	-0.390140497820291	0.696667613156983	0.866497684600043	Exon	DLPFC
e19508	ENSG00000142751.14	ENSG00000142751	GPN2	-0.0168298508510879	-0.437343429996834	-0.390137981780027	0.696669471870644	0.866497684600043	Exon	DLPFC
e606603	ENSG00000188916.8	ENSG00000188916	FAM196A	0.0168547204495585	-0.454872020413822	0.390113911173177	0.696687254017844	0.866516636576305	Exon	DLPFC
e806263	ENSG00000142208.15	ENSG00000142208	AKT1	-0.0134036446031705	0.272909034385851	-0.390104294337374	0.696694358496652	0.86652230793073	Exon	DLPFC
e1164239	ENSG00000231787.4	ENSG00000231787		-0.0289428284457118	-2.70076833145774	-0.390096824391719	0.696699876969566	0.866525267428731	Exon	DLPFC
e721570	ENSG00000072657.8	ENSG00000072657	TRHDE	0.0183884695466442	0.345463082212096	0.390094184376411	0.696701827302599	0.866525267428731	Exon	DLPFC
e711397	ENSG00000139531.12	ENSG00000139531	SUOX	0.0284073404528277	-2.38415187419674	0.390074567892805	0.696716319204345	0.866540126788337	Exon	DLPFC
e9729	ENSG00000011021.21	ENSG00000011021	CLCN6	0.0132985122734117	-0.0268494106179966	0.390067985926865	0.69672118173191	0.866543009559994	Exon	DLPFC
e1055542	ENSG00000178386.12	ENSG00000178386	ZNF223	-0.0228110223413484	-2.07599991153627	-0.390049385619183	0.696734923060097	0.86655471272047	Exon	DLPFC
e657222	ENSG00000149269.9	ENSG00000149269	PAK1	-0.0328607085997147	-3.09274083932734	-0.390048359865252	0.696735680858071	0.86655471272047	Exon	DLPFC
e563128	ENSG00000213213.13	ENSG00000213213	CCDC183	0.0281279468004121	-2.87084083290969	0.390038985597093	0.696742606316166	0.866560161137274	Exon	DLPFC
e425098	ENSG00000240230.5	ENSG00000240230	COX19	-0.0132903857784874	0.259391627110065	-0.390018373910072	0.696757833767426	0.866575844612687	Exon	DLPFC
e532681	ENSG00000198853.11	ENSG00000198853	RUSC2	0.0107134912096149	4.44237672249297	0.39001502758003	0.696760305972452	0.866575844612687	Exon	DLPFC
e78179	ENSG00000158796.16	ENSG00000158796	DEDD	-0.0132821434372378	-0.915994445799932	-0.390006424599547	0.696766661705749	0.866577035735146	Exon	DLPFC
e252188	ENSG00000114107.8	ENSG00000114107	CEP70	0.01405133288293	0.0139320232687704	0.39000298328364	0.696769204096451	0.866577035735146	Exon	DLPFC
e911961	ENSG00000132376.19	ENSG00000132376	INPP5K	-0.0256637399473142	-2.52703929943724	-0.389994634026141	0.696775372412331	0.866577035735146	Exon	DLPFC
e404284	ENSG00000112159.11	ENSG00000112159	MDN1	0.0090083222125721	0.811059058521266	0.38998989112264	0.696778876412759	0.866577035735146	Exon	DLPFC
e473223	ENSG00000059377.15	ENSG00000059377	TBXAS1	-0.0367805086568985	-2.50381769607719	-0.389988387446348	0.69677998731219	0.866577035735146	Exon	DLPFC
e840882	ENSG00000140400.15	ENSG00000140400	MAN2C1	0.0286108336054698	-2.42201226274631	0.389987960659084	0.696780302618025	0.866577035735146	Exon	DLPFC
e416302	ENSG00000146416.17	ENSG00000146416	AIG1	0.0104825199986529	0.625943361896844	0.389987031691732	0.696780988929282	0.866577035735146	Exon	DLPFC
e313488	ENSG00000164125.15	ENSG00000164125	FAM198B	-0.017295155972439	0.772852383836389	-0.389986174474217	0.696781622232739	0.866577035735146	Exon	DLPFC
e305882	ENSG00000172403.10	ENSG00000172403	SYNPO2	0.0144839966233764	-0.421330047234015	0.389977110091655	0.696788318918057	0.86658219933124	Exon	DLPFC
e1040080	ENSG00000076650.6	ENSG00000076650	GPATCH1	0.0120115266134965	-0.583888697028822	0.389963670118661	0.696798248294393	0.866588870842703	Exon	DLPFC
e1162119	ENSG00000147202.17	ENSG00000147202	DIAPH2	0.0220727360031428	-0.940368877496572	0.389962959964565	0.69679877295369	0.866588870842703	Exon	DLPFC
e777110	ENSG00000129515.18	ENSG00000129515	SNX6	-0.0241504838246317	-1.54888163690818	-0.389926940668169	0.696825384071582	0.866618801263512	Exon	DLPFC
e695759	ENSG00000151746.13	ENSG00000151746	BICD1	0.0140386347721617	0.36605459246617	0.389923491087469	0.696827932647373	0.866618805783152	Exon	DLPFC
e802628	ENSG00000140105.17	ENSG00000140105	WARS	-0.0371060285120643	-2.14276943344133	-0.389917538252067	0.696832330654373	0.866621110362701	Exon	DLPFC
e448268	ENSG00000205485.13	ENSG00000205485		0.0226022531289168	-1.51897996475089	0.389913650411857	0.69683520303034	0.866621517569088	Exon	DLPFC
e1016949	ENSG00000104883.7	ENSG00000104883	PEX11G	-0.0310569021879863	-2.71369606791091	-0.389904151235606	0.696842221136917	0.866627080605926	Exon	DLPFC
e1079200	ENSG00000088854.12	ENSG00000088854	C20orf194	-0.0102647633115221	0.698842374759804	-0.389894038513776	0.696849692567042	0.866631091034913	Exon	DLPFC
e396156	ENSG00000096093.15	ENSG00000096093	EFHC1	0.0202116580516757	-1.16110029638107	0.389887982769035	0.696854166655956	0.866631091034913	Exon	DLPFC
e1096582	ENSG00000244687.11	ENSG00000244687	UBE2V1	0.009329373186388	2.03412893570282	0.389887282223992	0.696854684231429	0.866631091034913	Exon	DLPFC
e229481	ENSG00000157388.14	ENSG00000157388	CACNA1D	0.0208695604313604	-1.39386042479553	0.389881523261752	0.696858939063289	0.866631091034913	Exon	DLPFC
e600257	ENSG00000108039.17	ENSG00000108039	XPNPEP1	0.0142895234133403	-0.292498170581061	0.38987862086618	0.696861083412486	0.866631091034913	Exon	DLPFC
e432112	ENSG00000169193.11	ENSG00000169193	CCDC126	0.0110311632926466	1.32786515448629	0.389877978312128	0.696861558144887	0.866631091034913	Exon	DLPFC
e927639	ENSG00000278864.1	ENSG00000278864		0.0102388597945327	2.56819232282042	0.389870995961818	0.69686671685933	0.866631091034913	Exon	DLPFC
e819488	ENSG00000103994.16	ENSG00000103994	ZNF106	0.0114775237403971	1.40823751360593	0.389866740853892	0.696869860633838	0.866631091034913	Exon	DLPFC
e737649	ENSG00000122965.10	ENSG00000122965	RBM19	0.0165112922473554	-1.22603100273247	0.38986582151497	0.696870539863893	0.866631091034913	Exon	DLPFC
e381087	ENSG00000213780.10	ENSG00000213780	GTF2H4	0.0190916393277068	-1.42165016396161	0.389865339968989	0.696870895641925	0.866631091034913	Exon	DLPFC
e530257	ENSG00000137074.18	ENSG00000137074	APTX	-0.0080572581821307	0.858796360977528	-0.389859608643352	0.69687513009162	0.866633192060488	Exon	DLPFC
e951476	ENSG00000161692.17	ENSG00000161692	DBF4B	0.025201039176655	-1.99744862409523	0.38985500567105	0.696878530891933	0.866634256348992	Exon	DLPFC
e886026	ENSG00000102924.11	ENSG00000102924	CBLN1	0.0331765316036145	-2.713100223905	0.389850967325345	0.696881514535897	0.866634801858307	Exon	DLPFC
e543464	ENSG00000148120.15	ENSG00000148120	C9orf3	-0.0142518869959373	1.23780008265484	-0.389839199519075	0.696890208950677	0.86663952121347	Exon	DLPFC
e465576	ENSG00000105967.15	ENSG00000105967	TFEC	-0.0332057566551806	-1.35886331703604	-0.389838941632159	0.696890399485857	0.86663952121347	Exon	DLPFC
e1011480	ENSG00000105325.13	ENSG00000105325	FZR1	-0.0131790276420955	-0.0770503590603223	-0.389834240481047	0.696893872851446	0.866640675703769	Exon	DLPFC
e91970	ENSG00000163485.15	ENSG00000163485	ADORA1	-0.0103537122706158	3.40430803824306	-0.38982833091877	0.696898239040135	0.866642940475192	Exon	DLPFC
e931616	ENSG00000108599.14	ENSG00000108599	AKAP10	0.0107230796492513	0.367042819573789	0.389822461346521	0.696902575692793	0.866645168500032	Exon	DLPFC
e665796	ENSG00000086848.14	ENSG00000086848	ALG9	0.0106748551725355	0.0416893800839871	0.389811682020715	0.696910539875184	0.866651907569036	Exon	DLPFC
e845102	ENSG00000140598.13	ENSG00000140598	EFL1	-0.0209165055743637	-1.65933631732352	-0.389795903981158	0.696922197360917	0.866663239426084	Exon	DLPFC
e942322	ENSG00000125691.12	ENSG00000125691	RPL23	0.0165661232226944	3.02773202263414	0.389786523214142	0.696929128304065	0.866668295120589	Exon	DLPFC
e930064	ENSG00000171928.13	ENSG00000171928	TVP23B	-0.0112462781960152	1.58159898329727	-0.389780852878823	0.696933317821534	0.866668295120589	Exon	DLPFC
e437061	ENSG00000188185.11	ENSG00000188185	LINC00265	0.0262592492962843	-2.3308987610768	0.389775590179886	0.696937206165871	0.866668295120589	Exon	DLPFC
e116694	ENSG00000138074.14	ENSG00000138074	SLC5A6	0.0190258597472981	-0.0869499640458277	0.389773352791152	0.69693885926263	0.866668295120589	Exon	DLPFC
e764347	ENSG00000102606.17	ENSG00000102606	ARHGEF7	0.0117201538405163	1.21053771671744	0.389773178140886	0.696938988303203	0.866668295120589	Exon	DLPFC
e696108	ENSG00000087470.17	ENSG00000087470	DNM1L	-0.0180591877299046	-0.437623834906295	-0.389762162857917	0.696947126976958	0.866675250918264	Exon	DLPFC
e704108	ENSG00000161813.21	ENSG00000161813	LARP4	-0.0108069482068876	1.20614820975855	-0.389753484340662	0.696953539149259	0.866680059715163	Exon	DLPFC
e525618	ENSG00000080298.15	ENSG00000080298	RFX3	0.0160252986754484	-0.412568176510693	0.389733092279772	0.696968606026086	0.866695630790385	Exon	DLPFC
e661344	ENSG00000182919.14	ENSG00000182919	C11orf54	0.0150942183752077	0.656491535720479	0.389728308068891	0.696972140905222	0.866696861514132	Exon	DLPFC
e754835	ENSG00000188342.11	ENSG00000188342	GTF2F2	-0.0160707764956917	-0.608737282377177	-0.389720261767952	0.696978086038764	0.86669727342324	Exon	DLPFC
e849277	ENSG00000185043.10	ENSG00000185043	CIB1	-0.0184045025635846	-1.40266503827796	-0.389718657702282	0.696979271229657	0.86669727342324	Exon	DLPFC
e302235	ENSG00000138777.19	ENSG00000138777	PPA2	0.0170599403380061	0.308249071499511	0.389717525648998	0.696980107666709	0.86669727342324	Exon	DLPFC
e569671	ENSG00000151465.13	ENSG00000151465	CDC123	-0.0095330831964311	1.09170262225621	-0.389707965593704	0.696987171292845	0.866701319854506	Exon	DLPFC
e487406	ENSG00000130227.16	ENSG00000130227	XPO7	-0.0229261666916514	-2.19684417572517	-0.389705970857998	0.696988645144055	0.866701319854506	Exon	DLPFC
e693948	ENSG00000110841.13	ENSG00000110841	PPFIBP1	-0.0125587638900802	0.678226479769009	-0.389699496823708	0.696993428624408	0.866701319854506	Exon	DLPFC
e372630	ENSG00000250903.8	ENSG00000250903	GMDS-AS1	-0.0284355743441571	-2.57304088076119	-0.389699342757967	0.696993542459362	0.866701319854506	Exon	DLPFC
e1104331	ENSG00000224247.1	ENSG00000224247		0.0396648559231673	-1.94038168694329	0.389679393685402	0.697008282340341	0.866716483727262	Exon	DLPFC
e765987	ENSG00000169062.14	ENSG00000169062	UPF3A	0.0129071861955267	0.0680649639630466	0.389664362600549	0.697019388516563	0.866725028830459	Exon	DLPFC
e154136	ENSG00000152117.17	ENSG00000152117		-0.0160765841654743	1.40863187215964	-0.389659915101369	0.697022674699698	0.866725028830459	Exon	DLPFC
e992870	ENSG00000141447.16	ENSG00000141447	OSBPL1A	0.009182299386117	2.97140848797272	0.389659751532324	0.697022795558252	0.866725028830459	Exon	DLPFC
e846526	ENSG00000177082.12	ENSG00000177082	WDR73	0.0128932720947029	-0.363232229319543	0.389655374978352	0.697026029326933	0.866725028830459	Exon	DLPFC
e561103	ENSG00000196363.9	ENSG00000196363	WDR5	0.0135414154238368	-0.724076412515725	0.389652869579926	0.697027880529935	0.866725028830459	Exon	DLPFC
e471761	ENSG00000105875.13	ENSG00000105875	WDR91	-0.0154512751475159	-0.819082161074896	-0.389645505117748	0.697033322036016	0.866725641297759	Exon	DLPFC
e465958	ENSG00000004866.19	ENSG00000004866	ST7	-0.0139496536545136	-0.230345822640378	-0.389645313537603	0.697033463592322	0.866725641297759	Exon	DLPFC
e993104	ENSG00000198795.10	ENSG00000198795	ZNF521	0.0228451352442465	-1.73431125930715	0.389641238963213	0.697036474249717	0.86672621999934	Exon	DLPFC
e256293	ENSG00000239570.1	ENSG00000239570	SETP11	-0.0195970408517563	-0.806327823749744	-0.389636941291941	0.697039649756091	0.866727003676514	Exon	DLPFC
e182954	ENSG00000021826.14	ENSG00000021826	CPS1	0.0323690479103926	-2.77309221645462	0.389630848429756	0.697044151720235	0.866729436712632	Exon	DLPFC
e942846	ENSG00000108306.11	ENSG00000108306	FBXL20	0.0137752689760523	-0.596035093387457	0.389624317311675	0.697048977519836	0.866732016001685	Exon	DLPFC
e45933	ENSG00000180488.14	ENSG00000180488	FAM73A	-0.0134669077815875	0.392607771806971	-0.38962115167342	0.697051316593263	0.866732016001685	Exon	DLPFC
e8923	ENSG00000120948.15	ENSG00000120948	TARDBP	-0.0097962180286463	2.11208886964841	-0.389611329040137	0.697058574503651	0.86673787579668	Exon	DLPFC
e248071	ENSG00000163913.11	ENSG00000163913	IFT122	0.0155273662417971	-0.624521433111604	0.389602645276435	0.697064990930359	0.86674268923349	Exon	DLPFC
e461087	ENSG00000222011.8	ENSG00000222011	FAM185A	0.0118947746773465	0.300814444844194	0.389593248619294	0.697071934138027	0.866744883735867	Exon	DLPFC
e1177259	ENSG00000269335.5	ENSG00000269335	IKBKG	-0.0157727692125932	-0.941187690585456	-0.389592709777384	0.697072332290101	0.866744883735867	Exon	DLPFC
e235137	ENSG00000244026.6	ENSG00000244026	FAM86DP	0.0359509954655019	-3.13626176674672	0.389587842412247	0.697075928806147	0.866744883735867	Exon	DLPFC
e14349	ENSG00000244038.9	ENSG00000244038	DDOST	0.0108568066054896	1.22577116664723	0.38958395150703	0.697078803816872	0.866744883735867	Exon	DLPFC
e309705	ENSG00000153147.5	ENSG00000153147	SMARCA5	0.0134910946721159	4.35177875109857	0.389583033164135	0.697079482385998	0.866744883735867	Exon	DLPFC
e329477	ENSG00000164258.11	ENSG00000164258	NDUFS4	-0.0194032290962852	-0.745936146107926	-0.389572541434035	0.697087234806171	0.866751358202667	Exon	DLPFC
e853784	ENSG00000206172.8	ENSG00000206172	HBA1	-0.0616816682270803	-2.39310602986595	-0.389547762656444	0.697105544161855	0.866768705804136	Exon	DLPFC
e328112	ENSG00000198865.9	ENSG00000198865	CCDC152	0.0264193579886101	-2.00202459265883	0.389546253119154	0.697106659583991	0.866768705804136	Exon	DLPFC
e1088424	ENSG00000125991.18	ENSG00000125991	ERGIC3	-0.0143275804405021	0.248375407462981	-0.3895406131024	0.697110827091714	0.866768705804136	Exon	DLPFC
e739711	ENSG00000257218.5	ENSG00000257218	GATC	0.0117896900004507	3.98461159402381	0.389539880816608	0.697111368191257	0.866768705804136	Exon	DLPFC
e492822	ENSG00000157168.18	ENSG00000157168	NRG1	0.0311639632349033	-2.21998705195763	0.38953475751088	0.69711515390114	0.86677024798754	Exon	DLPFC
e364586	ENSG00000233913.7	ENSG00000233913		0.0479469109760039	1.1539532178344	0.389521757471768	0.697124759915946	0.866776082700088	Exon	DLPFC
e248604	ENSG00000196455.7	ENSG00000196455	PIK3R4	-0.0111994465801693	0.309440167109093	-0.389521517308985	0.697124937377966	0.866776082700088	Exon	DLPFC
e367903	ENSG00000165671.18	ENSG00000165671	NSD1	0.0095705058658734	1.39684616634968	0.389503348009536	0.697138363155876	0.866789610854573	Exon	DLPFC
e925975	ENSG00000221926.11	ENSG00000221926	TRIM16	0.0308971830979557	-2.9772730239371	0.389493667519412	0.697145516366017	0.866795339917973	Exon	DLPFC
e699059	ENSG00000134294.13	ENSG00000134294	SLC38A2	-0.016064454426418	1.54323425034633	-0.389486631036982	0.697150715854999	0.866796647468156	Exon	DLPFC
e617515	ENSG00000166444.18	ENSG00000166444	ST5	0.0196467494190719	-1.51106612542699	0.389485354773986	0.697151658929358	0.866796647468156	Exon	DLPFC
e386384	ENSG00000204256.12	ENSG00000204256	BRD2	0.011163965820567	1.42092756398534	0.38948177822525	0.697154301765991	0.866796768535115	Exon	DLPFC
e860622	ENSG00000238098.8	ENSG00000238098	ABCA17P	0.0301358982078754	-2.56935941258701	0.389469274308953	0.697163541374963	0.866805091573198	Exon	DLPFC
e824243	ENSG00000166147.13	ENSG00000166147	FBN1	-0.0215592655254781	-1.12962181465793	-0.389461150456523	0.697169544415949	0.866809390439661	Exon	DLPFC
e924616	ENSG00000187824.8	ENSG00000187824	TMEM220	0.0274980840460386	-1.35264302364054	0.389446948830201	0.697180038614011	0.866819273229085	Exon	DLPFC
e1100840	ENSG00000101199.12	ENSG00000101199	ARFGAP1	0.0167867050266761	-1.21403666389356	0.389441986087442	0.697183705813744	0.866820667820183	Exon	DLPFC
e463253	ENSG00000164597.13	ENSG00000164597	COG5	-0.0106526182913709	0.153669709907461	-0.389437395659544	0.697187097899163	0.866821720347919	Exon	DLPFC
e690251	ENSG00000008394.12	ENSG00000008394	MGST1	-0.0327824521555673	-1.81684481536242	-0.389422844397813	0.697197850558448	0.866829342361726	Exon	DLPFC
e904147	ENSG00000276007.1	ENSG00000276007		-0.0164742721563842	-0.570254393755459	-0.3894222098952	0.697198319425737	0.866829342361726	Exon	DLPFC
e155221	ENSG00000076003.4	ENSG00000076003	MCM6	-0.020868475646821	-0.784038437997092	-0.389415010981138	0.697203639089375	0.86682978966716	Exon	DLPFC
e926701	ENSG00000141027.20	ENSG00000141027	NCOR1	-0.0271900391184041	-2.57653238457018	-0.389407943773857	0.69720886144235	0.86682978966716	Exon	DLPFC
e926716	ENSG00000141027.20	ENSG00000141027	NCOR1	-0.0271900391184041	-2.57653238457018	-0.389407943773857	0.69720886144235	0.86682978966716	Exon	DLPFC
e926732	ENSG00000141027.20	ENSG00000141027	NCOR1	-0.0271900391184041	-2.57653238457018	-0.389407943773857	0.69720886144235	0.86682978966716	Exon	DLPFC
e801726	ENSG00000100749.7	ENSG00000100749	VRK1	0.012860971084086	0.461910867038266	0.389368320705185	0.697238141400889	0.866863028038976	Exon	DLPFC
e719546	ENSG00000111581.9	ENSG00000111581	NUP107	-0.021025130113995	-1.62669992964139	-0.389359476283289	0.697244677158078	0.866867988834847	Exon	DLPFC
e342321	ENSG00000153113.23	ENSG00000153113	CAST	-0.0238665506538434	-1.98790609433757	-0.389338851304099	0.697259918474333	0.86688377297282	Exon	DLPFC
e382190	ENSG00000204469.12	ENSG00000204469	PRRC2A	-0.0144486251191414	1.17309549456556	-0.389332873648751	0.697264335827084	0.866884819910544	Exon	DLPFC
e321686	ENSG00000124279.11	ENSG00000124279	FASTKD3	-0.0242729078244063	-2.5662541450567	-0.389329338777976	0.69726694802187	0.866884819910544	Exon	DLPFC
e1028498	ENSG00000072062.13	ENSG00000072062	PRKACA	-0.0176661346355691	1.59015473724395	-0.38932255786558	0.697271958982888	0.866884819910544	Exon	DLPFC
e594791	ENSG00000155629.14	ENSG00000155629	PIK3AP1	-0.0440980352240729	-2.77640924304996	-0.389320716687016	0.697273319579958	0.866884819910544	Exon	DLPFC
e809564	ENSG00000224078.12	ENSG00000224078	SNHG14	0.0123794273403513	1.74791504932906	0.389320487193975	0.697273489171159	0.866884819910544	Exon	DLPFC
e55792	ENSG00000134248.13	ENSG00000134248	LAMTOR5	-0.0113137258696785	2.43843284272554	-0.389304460238577	0.697285332838553	0.866896379531952	Exon	DLPFC
e1036276	ENSG00000105676.13	ENSG00000105676	ARMC6	-0.0136440118101497	-0.168860068133836	-0.389264835388271	0.697314615296257	0.86692652152564	Exon	DLPFC
e823356	ENSG00000171763.17	ENSG00000171763	SPATA5L1	-0.0259320566458287	-2.70063430186265	-0.389264762520367	0.697314669145491	0.86692652152564	Exon	DLPFC
e24140	ENSG00000116497.17	ENSG00000116497	S100PBP	-0.0131461030443724	0.962325106173989	-0.389256320573524	0.697320907737555	0.866931112463632	Exon	DLPFC
e68506	ENSG00000143624.13	ENSG00000143624	INTS3	-0.0149499239236223	0.357002106086305	-0.389232771677722	0.697338310461607	0.866949582914694	Exon	DLPFC
e1037393	ENSG00000105726.16	ENSG00000105726	ATP13A1	0.0185824267748408	-1.44397840636604	0.389227687864809	0.697342067439778	0.866951088537666	Exon	DLPFC
e898563	ENSG00000103044.10	ENSG00000103044	HAS3	0.0307864955243328	-2.84752925292097	0.389218010452476	0.697349219145043	0.866955779913465	Exon	DLPFC
e290963	ENSG00000145241.10	ENSG00000145241	CENPC	-0.0189116754569254	-0.993648494892908	-0.389213329143601	0.69735267868918	0.866955779913465	Exon	DLPFC
e993960	ENSG00000153339.13	ENSG00000153339	TRAPPC8	-0.0106144504772754	0.633077909512866	-0.389212246474767	0.697353478795503	0.866955779913465	Exon	DLPFC
e333422	ENSG00000145740.18	ENSG00000145740	SLC30A5	-0.02843843823618	-3.02399888416579	-0.3892058353341	0.697358216718606	0.866958505006462	Exon	DLPFC
e811065	ENSG00000261377.5	ENSG00000261377	PDCD6IPP2	0.0326575193340561	-2.73548379911078	0.389189414782032	0.697370351791528	0.866969172283488	Exon	DLPFC
e597686	ENSG00000166169.16	ENSG00000166169	POLL	0.0135531851102547	-0.688144589931896	0.389184012887022	0.697374343902672	0.866969172283488	Exon	DLPFC
e1095236	ENSG00000101040.19	ENSG00000101040	ZMYND8	-0.0099122301410871	1.48048830160314	-0.389183550118584	0.697374685898425	0.866969172283488	Exon	DLPFC
e625231	ENSG00000007372.20	ENSG00000007372	PAX6	-0.0219443136191973	-0.703537974332548	-0.389180444426196	0.697376981072986	0.866969172283488	Exon	DLPFC
e581869	ENSG00000072401.14	ENSG00000072401	UBE2D1	-0.0170354478274155	-1.34237690684778	-0.389176771037777	0.697379695790911	0.86696938206705	Exon	DLPFC
e558063	ENSG00000148358.19	ENSG00000148358	GPR107	-0.022702777476711	-2.37602463508047	-0.389154258037486	0.697396333497208	0.866986900584377	Exon	DLPFC
e484196	ENSG00000164733.20	ENSG00000164733	CTSB	0.0111325738647666	5.13588360179918	0.38914297636531	0.697404671008112	0.866994100401612	Exon	DLPFC
e980080	ENSG00000181045.14	ENSG00000181045	SLC26A11	-0.0232210652411098	-2.3960751493202	-0.38913553595355	0.697410169726719	0.866997771071491	Exon	DLPFC
e983484	ENSG00000169733.11	ENSG00000169733	RFNG	0.0209295291346608	-1.76989806835132	0.389124737992072	0.697418149817715	0.867004526465223	Exon	DLPFC
e52836	ENSG00000236085.1	ENSG00000236085	ACTG1P4	-0.0163200092614474	0.251864116419707	-0.389118991895513	0.697422396408284	0.867006297044781	Exon	DLPFC
e62272	ENSG00000268043.7	ENSG00000268043	NBPF12	0.0462269254724331	-2.61204255902437	0.389114186545542	0.69742594775756	0.867006297044781	Exon	DLPFC
e315167	ENSG00000129116.17	ENSG00000129116	PALLD	-0.019532134293922	0.0103637909774423	-0.389112475474849	0.697427212310075	0.867006297044781	Exon	DLPFC
e263678	ENSG00000206932.1	ENSG00000206932	RNU6-4P	0.0292582378442155	-2.7613817738211	0.389103550130328	0.697433808525133	0.867011331950327	Exon	DLPFC
e888393	ENSG00000087258.13	ENSG00000087258	GNAO1	0.0141246410904754	2.22343367045255	0.389099857152335	0.697436537802074	0.867011559671986	Exon	DLPFC
e813001	ENSG00000198838.13	ENSG00000198838	RYR3	-0.0227007207359253	-0.867186220303048	-0.38909209696978	0.697442272939042	0.867015138452104	Exon	DLPFC
e306813	ENSG00000138688.15	ENSG00000138688	KIAA1109	0.0102025951782419	2.26043439987667	0.389089071597184	0.697444508835246	0.867015138452104	Exon	DLPFC
e112171	ENSG00000196208.13	ENSG00000196208	GREB1	0.0287797032526795	-3.00926680359116	0.389080554155714	0.697450803649293	0.867018620260522	Exon	DLPFC
e1049051	ENSG00000090924.14	ENSG00000090924	PLEKHG2	-0.0283457775880088	-1.19630935247202	-0.389075983766631	0.697454181403391	0.867018620260522	Exon	DLPFC
e372526	ENSG00000112699.10	ENSG00000112699	GMDS	0.0206139137259168	-1.87138446058143	0.389070338788831	0.697458353342482	0.867018620260522	Exon	DLPFC
e1100798	ENSG00000101198.14	ENSG00000101198	NKAIN4	0.029516095604491	-2.19795073191072	0.389069580581075	0.697458913699075	0.867018620260522	Exon	DLPFC
e843693	ENSG00000185787.14	ENSG00000185787	MORF4L1	0.0123197516197263	2.71278043239859	0.389064934710889	0.697462347252359	0.867018620260522	Exon	DLPFC
e765513	ENSG00000150403.17	ENSG00000150403	TMCO3	-0.0115005315312964	0.976303919779145	-0.389062095382874	0.697464445674802	0.867018620260522	Exon	DLPFC
e735509	ENSG00000111271.14	ENSG00000111271	ACAD10	-0.0229972800886345	-2.01571357663701	-0.389061166079215	0.697465132482764	0.867018620260522	Exon	DLPFC
e1154617	ENSG00000171365.15	ENSG00000171365	CLCN5	0.0213905631366799	-2.21971175309757	0.389044048398366	0.69747778346154	0.867028986803921	Exon	DLPFC
e1122612	ENSG00000186716.19	ENSG00000186716	BCR	0.0140382216747557	1.43639326822384	0.389042992216177	0.697478564045424	0.867028986803921	Exon	DLPFC
e9111	ENSG00000198793.12	ENSG00000198793	MTOR	0.0106566340429563	0.626408358400561	0.389036009266375	0.697483724884796	0.867032237092314	Exon	DLPFC
e19059	ENSG00000198830.10	ENSG00000198830	HMGN2	-0.0191781486451666	0.739728572301007	-0.389031093723797	0.697487357788547	0.867032762194283	Exon	DLPFC
e1156549	ENSG00000130119.15	ENSG00000130119	GNL3L	0.0165312625384411	-1.20186288899816	0.389028547497044	0.697489239617466	0.867032762194283	Exon	DLPFC
e368950	ENSG00000146067.15	ENSG00000146067	FAM193B	-0.0172049804219383	-0.720685423516931	-0.389022315931169	0.697493845162096	0.867035322161751	Exon	DLPFC
e245454	ENSG00000163848.19	ENSG00000163848	ZNF148	0.0091323861100055	1.28733717314957	0.389015834051138	0.697498635717531	0.867035329309077	Exon	DLPFC
e253592	ENSG00000114127.10	ENSG00000114127	XRN1	-0.0128491922237069	0.0484395289098277	-0.389015339975545	0.697499000873894	0.867035329309077	Exon	DLPFC
e691504	ENSG00000121350.15	ENSG00000121350	PYROXD1	-0.0158015785572722	-0.549852601739225	-0.389011972863948	0.697501489406351	0.867035329309077	Exon	DLPFC
e779392	ENSG00000179454.13	ENSG00000179454	KLHL28	-0.0098461224843315	1.16751741503359	-0.389005145583311	0.697506535257295	0.867038436554414	Exon	DLPFC
e525555	ENSG00000080298.15	ENSG00000080298	RFX3	0.0150476318290102	-0.4722459138445	0.388995892789099	0.697513373758489	0.867043772130374	Exon	DLPFC
e1094388	ENSG00000198026.7	ENSG00000198026	ZNF335	0.0135722228806666	0.0621482057851094	0.388984557093081	0.697521751712233	0.867045082861405	Exon	DLPFC
e686315	ENSG00000226711.6	ENSG00000226711	FAM66C	0.014844916655244	0.0227343273259248	0.388983264243733	0.697522707229979	0.867045082861405	Exon	DLPFC
e416479	ENSG00000112419.14	ENSG00000112419	PHACTR2	-0.0218544891162501	-1.51571876867509	-0.38898089472446	0.697524458493058	0.867045082861405	Exon	DLPFC
e33705	ENSG00000132781.17	ENSG00000132781	MUTYH	-0.0163068231714689	-0.700124057473254	-0.388980685698059	0.69752461298026	0.867045082861405	Exon	DLPFC
e513054	ENSG00000147679.11	ENSG00000147679	UTP23	0.0120346331141616	0.0866819716870868	0.388968834468804	0.697533372005649	0.867048970339568	Exon	DLPFC
e661254	ENSG00000182919.14	ENSG00000182919	C11orf54	0.015620235498465	0.290751501608982	0.388968695132597	0.697533474986715	0.867048970339568	Exon	DLPFC
e830220	ENSG00000069667.15	ENSG00000069667	RORA	0.0120690100544575	0.794473895914199	0.388966118935319	0.697535379012161	0.867048970339568	Exon	DLPFC
e149697	ENSG00000144134.18	ENSG00000144134	RABL2A	0.023328118600307	-2.17458938342329	0.388962384094012	0.697538139375931	0.867049236541907	Exon	DLPFC
e469636	ENSG00000158467.16	ENSG00000158467	AHCYL2	0.0272096432477078	-2.23647031803125	0.388954369103165	0.69754406314597	0.867053124235722	Exon	DLPFC
e962017	ENSG00000108375.12	ENSG00000108375	RNF43	0.0269958170418086	-1.3101009328671	0.388950051227839	0.697547254436199	0.867053124235722	Exon	DLPFC
e750328	ENSG00000186184.16	ENSG00000186184	POLR1D	-0.0129147288727614	-0.157757055983468	-0.388941881268686	0.697553292770409	0.867053124235722	Exon	DLPFC
e904849	ENSG00000153815.16	ENSG00000153815	CMIP	-0.0203450932923394	-0.107883068794854	-0.388941633654454	0.697553475779884	0.867053124235722	Exon	DLPFC
e500041	ENSG00000198846.5	ENSG00000198846	TOX	0.0160657682533931	0.575677781069497	0.388940926951585	0.697553998097783	0.867053124235722	Exon	DLPFC
e71687	ENSG00000177628.15	ENSG00000177628	GBA	0.0130716979012563	0.257426741121071	0.388933860796916	0.697559220638714	0.867056450869179	Exon	DLPFC
e1126533	ENSG00000186998.15	ENSG00000186998	EMID1	-0.019872250018543	-1.24991290290737	-0.388925927070685	0.697565084412302	0.867060574518755	Exon	DLPFC
e804370	ENSG00000089902.9	ENSG00000089902	RCOR1	0.0204140733800099	-2.01308340588855	0.388914469956996	0.697573552334263	0.867064229542427	Exon	DLPFC
e277956	ENSG00000159788.18	ENSG00000159788	RGS12	0.0190349245740776	0.0776687506870777	0.388913922409709	0.697573957025939	0.867064229542427	Exon	DLPFC
e1024891	ENSG00000257591.5	ENSG00000257591	ZNF625	-0.0237913940217303	-2.08593647992309	-0.388911613296044	0.697575663690592	0.867064229542427	Exon	DLPFC
e157899	ENSG00000080345.17	ENSG00000080345	RIF1	0.026459782142075	-1.98127198391302	0.388900094959145	0.69758417691007	0.867071646267848	Exon	DLPFC
e133148	ENSG00000124357.12	ENSG00000124357	NAGK	-0.0112961195823816	0.613287578896149	-0.388894271402151	0.697588481124024	0.867073831318127	Exon	DLPFC
e83442	ENSG00000234741.7	ENSG00000234741	GAS5	-0.0118801520588906	1.95653461727058	-0.388886704155441	0.697594074120526	0.867075407860631	Exon	DLPFC
e302741	ENSG00000145348.16	ENSG00000145348	TBCK	0.0122278354942509	0.0376879596037473	0.388885665135307	0.6975948420677	0.867075407860631	Exon	DLPFC
e468709	ENSG00000240758.2	ENSG00000240758		0.0481450575479084	-2.43829288160556	0.388877505621498	0.697600872833224	0.867079499934801	Exon	DLPFC
e828507	ENSG00000128849.10	ENSG00000128849	CGNL1	-0.0167643904049472	-0.317155785745765	-0.388873797222108	0.697603613748853	0.867079499934801	Exon	DLPFC
e181935	ENSG00000138413.13	ENSG00000138413	IDH1	0.0156619905450614	0.0410706133003967	0.388870875563397	0.697605773179251	0.867079499934801	Exon	DLPFC
e985342	ENSG00000141556.20	ENSG00000141556	TBCD	-0.0152472518293834	0.165005758470363	-0.388863275244355	0.697611390670975	0.867083317223143	Exon	DLPFC
e437284	ENSG00000106571.12	ENSG00000106571	GLI3	-0.0265754668519639	-1.68561078203833	-0.388859601308265	0.697614106129474	0.867083527467671	Exon	DLPFC
e607043	ENSG00000188385.11	ENSG00000188385	JAKMIP3	-0.0153514422084538	1.0700975469947	-0.388844387580006	0.697625350854138	0.867091246807281	Exon	DLPFC
e967733	ENSG00000176809.10	ENSG00000176809	LRRC37A3	0.0228493619338612	-1.35014476531572	0.388844308368949	0.697625409400548	0.867091246807281	Exon	DLPFC
e844369	ENSG00000103876.11	ENSG00000103876	FAH	0.0308698829212495	-3.01105017984773	0.388829783505399	0.697636145036172	0.867097752050862	Exon	DLPFC
e71556	ENSG00000173171.14	ENSG00000173171	MTX1	-0.0226848432771682	-2.1673277466722	-0.388829314697622	0.697636491542984	0.867097752050862	Exon	DLPFC
e778122	ENSG00000174373.16	ENSG00000174373	RALGAPA1	0.0103354883147291	0.472188942168284	0.388825396875137	0.697639387299859	0.867097752050862	Exon	DLPFC
e467828	ENSG00000128513.14	ENSG00000128513	POT1	0.0206037180723651	-0.651842766779704	0.38882344681144	0.697640828640512	0.867097752050862	Exon	DLPFC
e1059844	ENSG00000105321.12	ENSG00000105321	CCDC9	0.0177411102147602	-1.28499781514755	0.38881983453589	0.697643498566243	0.867097905644864	Exon	DLPFC
e881600	ENSG00000169221.13	ENSG00000169221	TBC1D10B	-0.0094078228830049	2.55051764423608	-0.388794778922031	0.697662017918086	0.867117758344888	Exon	DLPFC
e934426	ENSG00000198242.13	ENSG00000198242	RPL23A	-0.0167485349229051	1.15044402238383	-0.38878862117255	0.697666569322153	0.867120250328475	Exon	DLPFC
e943253	ENSG00000131748.15	ENSG00000131748	STARD3	-0.0177424278496359	-1.36638689088898	-0.388780416704051	0.697672633543492	0.867123115749064	Exon	DLPFC
e347839	ENSG00000113368.11	ENSG00000113368	LMNB1	0.022080056289537	-2.0571168082921	0.388775238408407	0.697676461020292	0.867123115749064	Exon	DLPFC
e820825	ENSG00000067369.13	ENSG00000067369	TP53BP1	0.009407039227151	1.40647837432104	0.388772292091755	0.697678638759313	0.867123115749064	Exon	DLPFC
e204239	ENSG00000144560.13	ENSG00000144560	VGLL4	0.0279470753312655	-2.16459882354549	0.388767464130525	0.697682207301573	0.867123115749064	Exon	DLPFC
e295465	ENSG00000138669.9	ENSG00000138669	PRKG2	0.0207879615039872	-1.29149880362348	0.388766490739545	0.6976829267752	0.867123115749064	Exon	DLPFC
e189455	ENSG00000123983.13	ENSG00000123983	ACSL3	0.0136920336631217	0.613011163312108	0.388764602538015	0.697684322424007	0.867123115749064	Exon	DLPFC
e776289	ENSG00000092148.12	ENSG00000092148	HECTD1	-0.0077104606350346	1.94926273911412	-0.388761386225944	0.697686699737285	0.867123115749064	Exon	DLPFC
e136881	ENSG00000115364.13	ENSG00000115364	MRPL19	-0.0228289892544533	-1.75482824830858	-0.388755743149961	0.69769087078236	0.867124963948825	Exon	DLPFC
e991517	ENSG00000101752.11	ENSG00000101752	MIB1	0.0097410760249353	1.96250725377079	0.388750147086231	0.697695007087673	0.867124963948825	Exon	DLPFC
e797559	ENSG00000042088.13	ENSG00000042088	TDP1	0.0174282304696459	-1.70287271141455	0.38874241971161	0.697700718756664	0.867124963948825	Exon	DLPFC
e947502	ENSG00000068120.14	ENSG00000068120	COASY	0.0119406656372663	0.976361924968867	0.388742148884742	0.697700918937956	0.867124963948825	Exon	DLPFC
e947513	ENSG00000068120.14	ENSG00000068120	COASY	0.0119406656372663	0.976361924968867	0.388742148884742	0.697700918937956	0.867124963948825	Exon	DLPFC
e743551	ENSG00000183955.12	ENSG00000183955	KMT5A	-0.0114953337809645	0.222097169783614	-0.388737316819934	0.697704490555294	0.867126238082112	Exon	DLPFC
e274886	ENSG00000127419.16	ENSG00000127419	TMEM175	0.0127230224239719	0.854479524947988	0.388718222766572	0.697718603977333	0.867138992175356	Exon	DLPFC
e586357	ENSG00000122884.12	ENSG00000122884	P4HA1	-0.0241447394044216	-0.119247656144361	-0.388713596058363	0.697722023837231	0.867138992175356	Exon	DLPFC
e381467	ENSG00000204536.13	ENSG00000204536	CCHCR1	0.0247923710130258	-2.38157537856456	0.388713097807216	0.697722392123006	0.867138992175356	Exon	DLPFC
e8598	ENSG00000142657.20	ENSG00000142657	PGD	-0.0096447116907782	2.09742358647931	-0.388709282827689	0.697725211993829	0.867139331961338	Exon	DLPFC
e606207	ENSG00000089876.11	ENSG00000089876	DHX32	-0.0133221425321322	0.442067097132679	-0.388693964933169	0.697736534373026	0.867150238702141	Exon	DLPFC
e631801	ENSG00000149187.17	ENSG00000149187	CELF1	-0.0157030572053211	0.274324666690896	-0.388677791384733	0.697748489290954	0.867161931482566	Exon	DLPFC
e699688	ENSG00000061273.17	ENSG00000061273	HDAC7	-0.0258833682150253	-2.1315175507407	-0.388665126879179	0.697757850500441	0.867168263850743	Exon	DLPFC
e66885	ENSG00000143390.17	ENSG00000143390	RFX5	0.0187013071689632	-1.63470434154565	0.388664007864072	0.697758677643902	0.867168263850743	Exon	DLPFC
e842994	ENSG00000103740.9	ENSG00000103740	ACSBG1	-0.0180296850922976	0.890687849469808	-0.388653398856356	0.697766519532146	0.867174844819394	Exon	DLPFC
e555539	ENSG00000167110.16	ENSG00000167110	GOLGA2	0.0152684558758857	-0.229866725522254	0.388623689567658	0.697788479997982	0.867193050193586	Exon	DLPFC
e434669	ENSG00000078549.14	ENSG00000078549	ADCYAP1R1	0.0130052018630526	1.26356733291383	0.388622273628116	0.697789526636317	0.867193050193586	Exon	DLPFC
e230067	ENSG00000187672.12	ENSG00000187672	ERC2	-0.0337279656883602	-2.81848011536766	-0.388618476690522	0.697792333270611	0.867193050193586	Exon	DLPFC
e310337	ENSG00000151611.13	ENSG00000151611	MMAA	-0.0199479602136416	-1.05261379106898	-0.388618326018402	0.697792444645068	0.867193050193586	Exon	DLPFC
e1099316	ENSG00000087495.16	ENSG00000087495	PHACTR3	-0.010484968051883	2.24076019221105	-0.388616355114919	0.697793901506475	0.867193050193586	Exon	DLPFC
e1006399	ENSG00000099821.13	ENSG00000099821	POLRMT	-0.0210306780244688	-1.943766193861	-0.388592376687934	0.697811626078848	0.867208406620805	Exon	DLPFC
e572011	ENSG00000078114.18	ENSG00000078114	NEBL	0.0112661476012653	0.365545469955198	0.388590874442728	0.69781273652642	0.867208406620805	Exon	DLPFC
e391183	ENSG00000204092.2	ENSG00000204092	LINC00951	-0.0355907518857751	-2.21296958473287	-0.388589302899592	0.697813898199159	0.867208406620805	Exon	DLPFC
e182655	ENSG00000144445.16	ENSG00000144445	KANSL1L	-0.022397574863856	-1.12092297144815	-0.388570077399974	0.697828109599889	0.867221489006535	Exon	DLPFC
e316516	ENSG00000150625.16	ENSG00000150625	GPM6A	0.025430474347215	-1.80632301154427	0.388568171301429	0.69782951858495	0.867221489006535	Exon	DLPFC
e1093332	ENSG00000101104.12	ENSG00000101104	PABPC1L	0.024112280464172	-2.23806301750105	0.388560848604771	0.697834931520583	0.867225050968304	Exon	DLPFC
e951035	ENSG00000013306.15	ENSG00000013306	SLC25A39	-0.0144251263283363	0.446316370869548	-0.388552968767192	0.697840756311898	0.867229124730361	Exon	DLPFC
e425560	ENSG00000002822.15	ENSG00000002822	MAD1L1	-0.0210245418438365	-0.978461033160096	-0.388535790128832	0.697853454856864	0.867237052043716	Exon	DLPFC
e286632	ENSG00000124406.16	ENSG00000124406	ATP8A1	-0.0141023298147167	2.81818023683426	-0.388535065373189	0.697853990602132	0.867237052043716	Exon	DLPFC
e439954	ENSG00000164742.14	ENSG00000164742	ADCY1	0.0208345596205453	2.49399259559459	0.388532317329712	0.697856021979601	0.867237052043716	Exon	DLPFC
e707203	ENSG00000139631.18	ENSG00000139631	CSAD	-0.0217091978001072	-1.3251372381905	-0.388530558286636	0.697857322280575	0.867237052043716	Exon	DLPFC
e136098	ENSG00000135637.13	ENSG00000135637	CCDC142	-0.0169481330625688	-0.882396709562844	-0.388520308844499	0.697864898781081	0.867243302553204	Exon	DLPFC
e869414	ENSG00000183793.13	ENSG00000183793	NPIPA5	-0.05559717964423	-0.619069628496363	-0.388515245916505	0.697868641364373	0.867244788589316	Exon	DLPFC
e1162078	ENSG00000147202.17	ENSG00000147202	DIAPH2	0.0211098875898355	-1.91315792351184	0.388508953259683	0.697873292989753	0.867247404281528	Exon	DLPFC
e403547	ENSG00000111850.10	ENSG00000111850	SMIM8	-0.0218515497462285	-2.00449971820436	-0.388505199756616	0.697876067640395	0.867247687445946	Exon	DLPFC
e434106	ENSG00000180233.10	ENSG00000180233	ZNRF2	-0.0157433966748506	-0.968584715044218	-0.38848948096104	0.697887687274324	0.867258962192139	Exon	DLPFC
e809345	ENSG00000259905.5	ENSG00000259905	PWRN1	-0.047746306102235	-2.48111859761497	-0.388476254095642	0.697897464880976	0.867265418612025	Exon	DLPFC
e139136	ENSG00000273080.1	ENSG00000273080		-0.0244547748530934	-2.20475590175444	-0.388475176236089	0.697898261662055	0.867265418612025	Exon	DLPFC
e215726	ENSG00000179152.19	ENSG00000179152	TCAIM	-0.0104201416500804	0.113691332841494	-0.388472116755032	0.697900523309758	0.867265418612025	Exon	DLPFC
e573659	ENSG00000107890.16	ENSG00000107890	ANKRD26	0.0240958106964379	-2.07413128326753	0.388459550402582	0.697909812711488	0.867271037120706	Exon	DLPFC
e273564	ENSG00000122068.12	ENSG00000122068	FYTTD1	0.009796976400238	1.26109409358945	0.388457472573495	0.697911348705662	0.867271037120706	Exon	DLPFC
e591320	ENSG00000224745.1	ENSG00000224745		-0.0204123139123189	-1.47479744564126	-0.38845566465767	0.697912685172791	0.867271037120706	Exon	DLPFC
e265316	ENSG00000161204.11	ENSG00000161204	ABCF3	0.0122219730554482	0.363424700714468	0.388450614397607	0.69791641848575	0.867272511481512	Exon	DLPFC
e991439	ENSG00000141446.10	ENSG00000141446	ESCO1	-0.010318526064313	1.25391021897318	-0.388441439054251	0.697923201210345	0.867275840663189	Exon	DLPFC
e113920	ENSG00000173960.12	ENSG00000173960	UBXN2A	-0.0155652063468855	0.095782576848589	-0.388440099703452	0.697924191305847	0.867275840663189	Exon	DLPFC
e371051	ENSG00000161010.14	ENSG00000161010	C5orf45	0.0175459219201822	-1.58065494205359	0.388427858043072	0.697933240798299	0.867283921119287	Exon	DLPFC
e810087	ENSG00000206190.11	ENSG00000206190	ATP10A	-0.0330436169908959	-1.77424446247998	-0.388410433763364	0.697946121550865	0.867290687331157	Exon	DLPFC
e471199	ENSG00000155530.2	ENSG00000155530	LRGUK	0.0285579827128737	-2.48215481195117	0.388408927224605	0.697947235251105	0.867290687331157	Exon	DLPFC
e89988	ENSG00000116857.16	ENSG00000116857	TMEM9	0.020081209908164	0.398737036857904	0.388408265102299	0.697947724721475	0.867290687331157	Exon	DLPFC
e380064	ENSG00000204576.11	ENSG00000204576	PRR3	0.0109561739763483	1.63644368094506	0.388403885207477	0.697950962538447	0.867290687331157	Exon	DLPFC
e640695	ENSG00000149761.8	ENSG00000149761	NUDT22	0.0307111909372276	-2.98553948026076	0.388403260618173	0.697951424263649	0.867290687331157	Exon	DLPFC
e899082	ENSG00000181019.12	ENSG00000181019	NQO1	0.0402515515559806	-1.17927326509786	0.388399539977415	0.697954174735112	0.867290687331157	Exon	DLPFC
e259290	ENSG00000169251.12	ENSG00000169251	NMD3	-0.0121673338010112	0.675836682244585	-0.388396375314155	0.697956514205172	0.867290687331157	Exon	DLPFC
e1014096	ENSG00000130254.11	ENSG00000130254	SAFB2	-0.0124555382551249	0.926776578778283	-0.388382578522538	0.697966713485418	0.867300196234634	Exon	DLPFC
e809778	ENSG00000206656.1	ENSG00000206656	SNORD116-17	-0.0195227822168987	-0.85469814511568	-0.388375650772361	0.697971834846423	0.867302713764068	Exon	DLPFC
e614408	ENSG00000167323.10	ENSG00000167323	STIM1	0.0134762421139697	0.314864200389289	0.388372947317947	0.697973833387308	0.867302713764068	Exon	DLPFC
e504169	ENSG00000147586.9	ENSG00000147586	MRPS28	0.0114046065851762	1.07054386265256	0.38836823948268	0.697977313680813	0.867303873532982	Exon	DLPFC
e183089	ENSG00000178568.14	ENSG00000178568	ERBB4	0.0198419151648991	-0.804499618535297	0.388363141184089	0.697981082633703	0.867305391979144	Exon	DLPFC
e66507	ENSG00000143398.19	ENSG00000143398	PIP5K1A	-0.0130108068339779	-0.346446332639296	-0.388352670901974	0.69798882288644	0.8673094079317	Exon	DLPFC
e1153787	ENSG00000243279.3	ENSG00000243279	PRAF2	-0.0335947951763503	-3.00770777353125	-0.388351878754609	0.697989408489979	0.8673094079317	Exon	DLPFC
e187451	ENSG00000198925.10	ENSG00000198925	ATG9A	-0.012036623655977	-0.353805936827539	-0.388343074255518	0.69799591732366	0.86731433085648	Exon	DLPFC
e1044724	ENSG00000181007.8	ENSG00000181007	ZFP82	0.0161084967600409	-1.60542838958187	0.38833940596404	0.697998629159602	0.86731453569691	Exon	DLPFC
e1124595	ENSG00000197077.13	ENSG00000197077	KIAA1671	0.0200096654276351	-1.219455020805	0.388333390527392	0.698003076163924	0.867315377676458	Exon	DLPFC
e355340	ENSG00000113141.16	ENSG00000113141	IK	-0.0094285504247891	1.34750247749771	-0.388331598778977	0.698004400743587	0.867315377676458	Exon	DLPFC
e133139	ENSG00000124357.12	ENSG00000124357	NAGK	-0.0113070837864866	0.611043127092709	-0.388320706894103	0.698012452769586	0.867322218016347	Exon	DLPFC
e231207	ENSG00000163681.14	ENSG00000163681	SLMAP	0.0092100420948872	0.784607008248759	0.388311287825454	0.698019416016657	0.867323385533969	Exon	DLPFC
e210742	ENSG00000163539.16	ENSG00000163539	CLASP2	0.0089587765152424	2.91254297047828	0.388301895164498	0.698026359766701	0.867323385533969	Exon	DLPFC
e785516	ENSG00000126814.6	ENSG00000126814	TRMT5	0.013163447357598	0.161926851452045	0.388299899220125	0.698027835319754	0.867323385533969	Exon	DLPFC
e1116042	ENSG00000215424.9	ENSG00000215424	MCM3AP-AS1	-0.0254121039235532	-1.19639792812187	-0.388295642564153	0.698030982165649	0.867323385533969	Exon	DLPFC
e205814	ENSG00000225733.5	ENSG00000225733	FGD5-AS1	-0.0225972335984124	-1.52508835497419	-0.388295599843823	0.698031013747813	0.867323385533969	Exon	DLPFC
e607457	ENSG00000197177.15	ENSG00000197177	ADGRA1	0.0200083046053144	3.19333149261316	0.388292981593529	0.698032949361451	0.867323385533969	Exon	DLPFC
e970385	ENSG00000267194.1	ENSG00000267194		0.0139863221844429	1.96336022711908	0.388292321999046	0.698033436985149	0.867323385533969	Exon	DLPFC
e255818	ENSG00000120742.10	ENSG00000120742	SERP1	-0.0143206410040405	0.898138565918894	-0.388291873619397	0.698033768462436	0.867323385533969	Exon	DLPFC
e280724	ENSG00000038219.12	ENSG00000038219	BOD1L1	0.0120367332064134	0.555352606704022	0.388287770876206	0.698036801533606	0.867323989473266	Exon	DLPFC
e176412	ENSG00000197121.14	ENSG00000197121	PGAP1	0.016325391994506	-0.391498837927915	0.388276437523435	0.69804518006651	0.867329095493139	Exon	DLPFC
e833003	ENSG00000074603.18	ENSG00000074603	DPP8	0.0227617317279588	-1.31939980642133	0.388275321668992	0.69804600499855	0.867329095493139	Exon	DLPFC
e107841	ENSG00000277462.1	ENSG00000277462	ZNF670	-0.0133688731044701	1.08459524099481	-0.388271581019807	0.698048770398909	0.867329366822563	Exon	DLPFC
e948933	ENSG00000068079.7	ENSG00000068079	IFI35	-0.0335388873224732	-2.41889595479836	-0.388260804806506	0.698056737098497	0.86733292878142	Exon	DLPFC
e168145	ENSG00000144306.14	ENSG00000144306	SCRN3	0.0142923654447499	0.333370232939935	0.388258726355145	0.698058273671555	0.86733292878142	Exon	DLPFC
e125442	ENSG00000162869.15	ENSG00000162869	PPP1R21	-0.0099468129640386	1.35639348896914	-0.388257367481501	0.698059278270492	0.86733292878142	Exon	DLPFC
e13546	ENSG00000127463.13	ENSG00000127463	EMC1	-0.0124854643658673	0.546066232292747	-0.388245767246296	0.698067854206444	0.867336618114253	Exon	DLPFC
e530540	ENSG00000107262.17	ENSG00000107262	BAG1	0.0090962870411266	1.795227167225	0.388243655265904	0.698069415576242	0.867336618114253	Exon	DLPFC
e1008768	ENSG00000115266.11	ENSG00000115266	APC2	-0.015173312246363	0.740095065310648	-0.388243015269084	0.698069888720901	0.867336618114253	Exon	DLPFC
e1060070	ENSG00000118162.13	ENSG00000118162	KPTN	0.0233992099362647	-2.22711172825982	0.38823865169563	0.698073114679868	0.867337461641242	Exon	DLPFC
e768322	ENSG00000165801.9	ENSG00000165801	ARHGEF40	-0.0191615018312921	-0.316770685426025	-0.388223781342246	0.698084108268013	0.86733797170601	Exon	DLPFC
e27351	ENSG00000127603.23	ENSG00000127603	MACF1	-0.0100643356166627	2.7141980581511	-0.388220308869513	0.698086675461296	0.86733797170601	Exon	DLPFC
e675619	ENSG00000165526.8	ENSG00000165526	RPUSD4	-0.0127152611658431	-0.0355850526045154	-0.388220170993917	0.698086777392565	0.86733797170601	Exon	DLPFC
e999170	ENSG00000154832.14	ENSG00000154832	CXXC1	0.0217377436390716	-1.90623075759293	0.388215167365264	0.698090476573158	0.86733797170601	Exon	DLPFC
e27093	ENSG00000183431.11	ENSG00000183431	SF3A3	-0.0117363147218936	0.183481114832355	-0.388208363043587	0.698095507016915	0.86733797170601	Exon	DLPFC
e1043962	ENSG00000167604.13	ENSG00000167604	NFKBID	0.0371470091925354	-3.04259641474055	0.388205942867619	0.698097296259329	0.86733797170601	Exon	DLPFC
e196182	ENSG00000132326.11	ENSG00000132326	PER2	-0.0245203029104093	-1.46702760405875	-0.388199649931491	0.698101948651331	0.86733797170601	Exon	DLPFC
e162116	ENSG00000136560.13	ENSG00000136560	TANK	0.0106832334696961	0.756180843731258	0.388198921175763	0.698102487423993	0.86733797170601	Exon	DLPFC
e160657	ENSG00000115159.15	ENSG00000115159	GPD2	0.0131968392807108	-0.124502145443886	0.388198745640088	0.698102617198396	0.86733797170601	Exon	DLPFC
e751684	ENSG00000083642.18	ENSG00000083642	PDS5B	-0.01172499025611	1.7708039725694	-0.388196506762822	0.698104272412343	0.86733797170601	Exon	DLPFC
e326174	ENSG00000079215.13	ENSG00000079215	SLC1A3	0.0203207233765381	4.29025015242452	0.388195894955593	0.698104724724952	0.86733797170601	Exon	DLPFC
e1081769	ENSG00000089123.15	ENSG00000089123	TASP1	0.0291381047359514	-3.05002806263183	0.388195474418537	0.698105035630484	0.86733797170601	Exon	DLPFC
e95649	ENSG00000076356.6	ENSG00000076356	PLXNA2	0.0184089498731144	0.167669815697914	0.388189117323973	0.69810973547427	0.86733797170601	Exon	DLPFC
e540883	ENSG00000083223.17	ENSG00000083223	ZCCHC6	-0.0182869905688107	-1.65482207156312	-0.388185806289785	0.698112183349249	0.86733797170601	Exon	DLPFC
e391510	ENSG00000137166.14	ENSG00000137166	FOXP4	-0.0239544427860846	-1.77680157810705	-0.388184753609553	0.698112961605118	0.86733797170601	Exon	DLPFC
e625336	ENSG00000049449.8	ENSG00000049449	RCN1	-0.017265492633016	1.09177390332381	-0.388176129030185	0.698119337845445	0.86733797170601	Exon	DLPFC
e34819	ENSG00000132128.16	ENSG00000132128	LRRC41	0.0079773337371185	1.93604349826378	0.388175200515229	0.698120024307387	0.86733797170601	Exon	DLPFC
e82568	ENSG00000117523.15	ENSG00000117523	PRRC2C	-0.0116448876255326	1.39200298057664	-0.388173937159646	0.698120958321312	0.86733797170601	Exon	DLPFC
e867384	ENSG00000038532.14	ENSG00000038532	CLEC16A	0.0243022819828982	-2.41301699477951	0.388170215114356	0.698123710076675	0.86733797170601	Exon	DLPFC
e122058	ENSG00000163214.20	ENSG00000163214	DHX57	0.0141638643106711	-0.269046638528964	0.388165639620416	0.698127092802925	0.86733797170601	Exon	DLPFC
e306661	ENSG00000123737.12	ENSG00000123737	EXOSC9	-0.0124568744467761	-0.360442511317644	-0.388160737553479	0.698130716975814	0.86733797170601	Exon	DLPFC
e753817	ENSG00000239827.8	ENSG00000239827	SUGT1P3	-0.0151971994620368	-0.245173358465822	-0.388156816269454	0.698133616045906	0.86733797170601	Exon	DLPFC
e181649	ENSG00000118260.14	ENSG00000118260	CREB1	-0.0206025257745437	-1.99903900253072	-0.388156708284944	0.698133695880701	0.86733797170601	Exon	DLPFC
e178724	ENSG00000155749.12	ENSG00000155749	ALS2CR12	0.0257230950990818	-2.64323084781817	0.388151172782293	0.698137788377006	0.86733797170601	Exon	DLPFC
e1057318	ENSG00000012061.15	ENSG00000012061	ERCC1	-0.0136479797700083	0.276970655168803	-0.388144619561895	0.69814263330167	0.86733797170601	Exon	DLPFC
e252170	ENSG00000114107.8	ENSG00000114107	CEP70	0.0132745892883362	0.205922198399294	0.388144523364591	0.698142704422321	0.86733797170601	Exon	DLPFC
e177486	ENSG00000196141.13	ENSG00000196141	SPATS2L	0.0080619380753279	3.00095996756795	0.388141741210257	0.698144761327524	0.86733797170601	Exon	DLPFC
e383411	ENSG00000204394.12	ENSG00000204394	VARS	-0.0176593208090626	-1.52062685897665	-0.388140065420853	0.698146000274945	0.86733797170601	Exon	DLPFC
e758059	ENSG00000165416.14	ENSG00000165416	SUGT1	-0.016273559455004	0.113777365048522	-0.388138186020029	0.698147389757661	0.86733797170601	Exon	DLPFC
e787794	ENSG00000125952.18	ENSG00000125952	MAX	-0.0140422902323616	-0.183712070778314	-0.38812457419495	0.698157453312195	0.867347309738339	Exon	DLPFC
e228136	ENSG00000016864.17	ENSG00000016864	GLT8D1	0.0081518563753576	0.757880612036662	0.388118877637433	0.698161664932034	0.867349377650092	Exon	DLPFC
e1089876	ENSG00000232406.6	ENSG00000232406		0.0234538529828672	-1.8217650475644	0.388105172697263	0.698171797405125	0.867352082522186	Exon	DLPFC
e987865	ENSG00000101680.13	ENSG00000101680	LAMA1	-0.0323338441381859	-2.75198804267217	-0.388104561681849	0.698172249148395	0.867352082522186	Exon	DLPFC
e1148303	ENSG00000157625.15	ENSG00000157625	TAB3	0.0173824784300107	-1.43639175813911	0.388098912322077	0.698176425906138	0.867352082522186	Exon	DLPFC
e1132212	ENSG00000100360.14	ENSG00000100360	IFT27	0.0143192852786744	-0.318530984631066	0.388097481781573	0.698177483553305	0.867352082522186	Exon	DLPFC
e1132234	ENSG00000100360.14	ENSG00000100360	IFT27	0.0143192852786744	-0.318530984631066	0.388097481781573	0.698177483553305	0.867352082522186	Exon	DLPFC
e304474	ENSG00000138658.15	ENSG00000138658	ZGRF1	-0.0280271384289893	-2.43179080680687	-0.388089764109604	0.698183189500388	0.867352082522186	Exon	DLPFC
e82759	ENSG00000010165.19	ENSG00000010165	METTL13	-0.0131260147912407	-0.631478122032735	-0.388089586055268	0.698183321142441	0.867352082522186	Exon	DLPFC
e490891	ENSG00000120915.13	ENSG00000120915	EPHX2	0.0201925168297892	-0.731833611641998	0.388083978997639	0.698187466648934	0.867352082522186	Exon	DLPFC
e1090869	ENSG00000101407.12	ENSG00000101407	TTI1	-0.0161847446473668	-1.02736595012633	-0.388082924743279	0.69818824609945	0.867352082522186	Exon	DLPFC
e314384	ENSG00000109466.13	ENSG00000109466	KLHL2	-0.0108538078895222	2.45067540231019	-0.388078401196232	0.698191590534185	0.867352082522186	Exon	DLPFC
e45108	ENSG00000162623.15	ENSG00000162623	TYW3	0.012605964816735	3.39823927846582	0.388078036418037	0.698191860229187	0.867352082522186	Exon	DLPFC
e827639	ENSG00000274765.1	ENSG00000274765		0.026380957766153	-2.66844998355101	0.388064604263325	0.698201791181069	0.867359772222757	Exon	DLPFC
e912885	ENSG00000108963.17	ENSG00000108963	DPH1	0.0180052098786865	-1.19458098219878	0.388062773915074	0.698203144437844	0.867359772222757	Exon	DLPFC
e23718	ENSG00000160058.18	ENSG00000160058	BSDC1	-0.0063280830308925	4.20392460965911	-0.388055452947047	0.698208557160373	0.867363332076906	Exon	DLPFC
e214670	ENSG00000114812.12	ENSG00000114812	VIPR1	0.0229066810036816	-1.26276877567034	0.388050614605838	0.698212134373156	0.867364611715265	Exon	DLPFC
e157524	ENSG00000168288.12	ENSG00000168288	MMADHC	0.0106249276190729	1.7630448703235	0.388042079367999	0.698218444891574	0.867369286822274	Exon	DLPFC
e648266	ENSG00000172613.7	ENSG00000172613	RAD9A	-0.0165269743477421	-0.532439096622639	-0.388034881009559	0.69822376700601	0.867372734044297	Exon	DLPFC
e188805	ENSG00000123989.13	ENSG00000123989	CHPF	-0.0170311938481939	0.166852768469984	-0.388025673934317	0.6982305742892	0.867378026194382	Exon	DLPFC
e963220	ENSG00000062716.11	ENSG00000062716	VMP1	-0.0095719686504539	1.8356640459806	-0.388003904282317	0.69824666985429	0.867394856646525	Exon	DLPFC
e589909	ENSG00000133678.13	ENSG00000133678	TMEM254	0.0119025897511009	0.412440795377918	0.38799948169209	0.698249939748152	0.867395604032721	Exon	DLPFC
e890309	ENSG00000125170.10	ENSG00000125170	DOK4	0.0243372028238001	-1.83030297182967	0.387993889421303	0.698254074467083	0.867395604032721	Exon	DLPFC
e326732	ENSG00000082068.8	ENSG00000082068	WDR70	0.0144707304950657	-0.924611607274344	0.387992755073208	0.698254913163358	0.867395604032721	Exon	DLPFC
e14020	ENSG00000169914.5	ENSG00000169914	OTUD3	-0.0283745412628757	-1.28462748901072	-0.387981456397351	0.698263267019027	0.867397321395785	Exon	DLPFC
e844908	ENSG00000172345.13	ENSG00000172345	STARD5	0.0257523311091137	-2.70853514722528	0.387981221263079	0.69826344086968	0.867397321395785	Exon	DLPFC
e380254	ENSG00000137343.17	ENSG00000137343	ATAT1	0.0152163585279077	-0.761018886435068	0.387977104660012	0.698266484555023	0.867397321395785	Exon	DLPFC
e380264	ENSG00000137343.17	ENSG00000137343	ATAT1	0.0152163585279077	-0.761018886435068	0.387977104660012	0.698266484555023	0.867397321395785	Exon	DLPFC
e656330	ENSG00000158636.16	ENSG00000158636	EMSY	0.0219135364518969	-2.07425624878538	0.387970919391638	0.698271057754843	0.867399838079976	Exon	DLPFC
e1055455	ENSG00000204920.10	ENSG00000204920	ZNF155	-0.0200734790725454	-1.61040087252327	-0.387956303128849	0.69828186461991	0.867407055885055	Exon	DLPFC
e894184	ENSG00000172824.14	ENSG00000172824	CES4A	0.0169291124571275	0.812321282850273	0.387955896497485	0.698282165272901	0.867407055885055	Exon	DLPFC
e34653	ENSG00000085998.13	ENSG00000085998	POMGNT1	-0.0125649892536771	0.337954091529908	-0.387951446400268	0.698285455565827	0.867407055885055	Exon	DLPFC
e496436	ENSG00000104365.13	ENSG00000104365	IKBKB	-0.0163644045193868	-0.850063614740626	-0.387946510719877	0.698289104893724	0.867407055885055	Exon	DLPFC
e254208	ENSG00000163714.17	ENSG00000163714	U2SURP	-0.0107722914006734	0.549124456096702	-0.387945835023779	0.698289604488332	0.867407055885055	Exon	DLPFC
e11481	ENSG00000116809.11	ENSG00000116809	ZBTB17	-0.0132956311215593	-0.333875529410992	-0.387931533769798	0.698300178547	0.867413716120175	Exon	DLPFC
e481376	ENSG00000147364.16	ENSG00000147364	FBXO25	-0.0113543306555592	0.83926517849452	-0.387927365421985	0.698303260550346	0.867413716120175	Exon	DLPFC
e871594	ENSG00000103528.16	ENSG00000103528	SYT17	0.016716453395059	-0.404241637589562	0.38792656891057	0.698303849477499	0.867413716120175	Exon	DLPFC
e227647	ENSG00000168268.10	ENSG00000168268	NT5DC2	0.0303332692342702	-2.81497152542814	0.38792480283	0.698305155288443	0.867413716120175	Exon	DLPFC
e790513	ENSG00000197555.9	ENSG00000197555	SIPA1L1	0.0158686192317555	0.629010017814686	0.387914113433213	0.698313058871861	0.867420369540267	Exon	DLPFC
e754786	ENSG00000083635.7	ENSG00000083635	NUFIP1	0.0136855293505295	-0.897761466341717	0.387908039110821	0.698317550151506	0.867422784281359	Exon	DLPFC
e192215	ENSG00000144524.17	ENSG00000144524	COPS7B	0.0261890983291025	-2.58722333057152	0.387890183160636	0.698330752683993	0.867432671625822	Exon	DLPFC
e882548	ENSG00000103549.21	ENSG00000103549	RNF40	0.0196513487179224	-1.17334332966197	0.387888298577206	0.69833214613375	0.867432671625822	Exon	DLPFC
e81595	ENSG00000117475.13	ENSG00000117475	BLZF1	0.00991498411309	0.53419403272534	0.387883551506649	0.698335656093955	0.867432671625822	Exon	DLPFC
e982525	ENSG00000183684.7	ENSG00000183684	ALYREF	0.0282829433928529	-2.68628952193855	0.387883493110679	0.698335699271684	0.867432671625822	Exon	DLPFC
e68833	ENSG00000198837.9	ENSG00000198837	DENND4B	-0.013185090832482	0.758826252861202	-0.387874099365044	0.698342644979432	0.867438135017111	Exon	DLPFC
e416215	ENSG00000112414.14	ENSG00000112414	ADGRG6	-0.032677505287075	-2.74892405573995	-0.387846947411895	0.698362721195941	0.867458106089769	Exon	DLPFC
e72347	ENSG00000116539.11	ENSG00000116539	ASH1L	-0.0086507604535597	4.17586064649376	-0.387831030764036	0.698374490100449	0.867458106089769	Exon	DLPFC
e862481	ENSG00000168124.2	ENSG00000168124	OR1F1	0.0325833460182512	-2.42447420792565	0.387830899647767	0.698374587049234	0.867458106089769	Exon	DLPFC
e329807	ENSG00000067248.9	ENSG00000067248	DHX29	-0.0129073952423637	-0.212260961651437	-0.387830819177428	0.698374646549873	0.867458106089769	Exon	DLPFC
e865261	ENSG00000140632.16	ENSG00000140632	GLYR1	0.0129807569116394	1.22863538334148	0.387828688028383	0.698376222345221	0.867458106089769	Exon	DLPFC
e708804	ENSG00000012822.15	ENSG00000012822	CALCOCO1	0.0083763022865051	1.32390775562458	0.387828520562942	0.69837634617109	0.867458106089769	Exon	DLPFC
e720679	ENSG00000111596.11	ENSG00000111596	CNOT2	-0.0116618703071388	0.139959755741855	-0.387824589785117	0.698379252635622	0.867458106089769	Exon	DLPFC
e920480	ENSG00000161956.12	ENSG00000161956	SENP3	0.0152368806813307	0.39005194874166	0.387824411758116	0.698379384271039	0.867458106089769	Exon	DLPFC
e383711	ENSG00000204371.11	ENSG00000204371	EHMT2	-0.0155841802230966	0.21954506950727	-0.387817998683423	0.698384126185678	0.867458106089769	Exon	DLPFC
e78150	ENSG00000158796.16	ENSG00000158796	DEDD	0.021116204073229	-2.16734613279136	0.387817902883159	0.698384197021785	0.867458106089769	Exon	DLPFC
e1036321	ENSG00000105676.13	ENSG00000105676	ARMC6	0.0116494342500554	0.202771877595511	0.38781271185324	0.6983880353487	0.867459709527245	Exon	DLPFC
e120916	ENSG00000008869.11	ENSG00000008869	HEATR5B	0.010617632032143	1.10015788706135	0.387792001855616	0.698403348714779	0.867466660027136	Exon	DLPFC
e119731	ENSG00000152683.14	ENSG00000152683	SLC30A6	-0.0173495197574542	-1.43066370515198	-0.387791926785988	0.698403404222913	0.867466660027136	Exon	DLPFC
e62188	ENSG00000276975.2	ENSG00000276975	HYDIN2	-0.0488144337677424	-3.01209642763338	-0.387783440731463	0.698409679008796	0.867466660027136	Exon	DLPFC
e717815	ENSG00000118600.11	ENSG00000118600	TMEM5	-0.0263014901167284	-2.28689326477189	-0.387781192665065	0.69841134128479	0.867466660027136	Exon	DLPFC
e717821	ENSG00000118600.11	ENSG00000118600	TMEM5	-0.0263014901167284	-2.28689326477189	-0.387781192665065	0.69841134128479	0.867466660027136	Exon	DLPFC
e717824	ENSG00000118600.11	ENSG00000118600	TMEM5	-0.0263014901167284	-2.28689326477189	-0.387781192665065	0.69841134128479	0.867466660027136	Exon	DLPFC
e1033964	ENSG00000130475.14	ENSG00000130475	FCHO1	-0.0245974887671652	-1.98012492531818	-0.387781027805057	0.698411463186422	0.867466660027136	Exon	DLPFC
e770930	ENSG00000100813.14	ENSG00000100813	ACIN1	-0.0232717374331008	-2.33726289993799	-0.387759450329098	0.698427418181671	0.867483312921214	Exon	DLPFC
e425963	ENSG00000106009.15	ENSG00000106009	BRAT1	-0.0178811775047033	-0.731550866361168	-0.387752317177956	0.698432692664555	0.867486699988292	Exon	DLPFC
e360005	ENSG00000070814.17	ENSG00000070814	TCOF1	-0.0193520851039776	-1.70044899270631	-0.387748505558272	0.698435511105542	0.867487036520669	Exon	DLPFC
e33901	ENSG00000117448.13	ENSG00000117448	AKR1A1	0.0114283210764982	0.639594033299	0.387743403289775	0.69843928390261	0.867487956813564	Exon	DLPFC
e242648	ENSG00000163430.10	ENSG00000163430	FSTL1	0.0177619490223013	-0.0354619547023927	0.387740613135065	0.698441347044458	0.867487956813564	Exon	DLPFC
e774380	ENSG00000100949.14	ENSG00000100949	RABGGTA	0.0198602163419175	-1.68555780582053	0.387735372255372	0.69844522234752	0.867489605991602	Exon	DLPFC
e339207	ENSG00000152422.15	ENSG00000152422	XRCC4	0.0213832932630985	-1.20380743233877	0.387727326071966	0.698451172012755	0.867493831567331	Exon	DLPFC
e233957	ENSG00000244513.6	ENSG00000244513		0.0300828064044718	-2.8358415432359	0.387702072044818	0.698469845956918	0.867510530898996	Exon	DLPFC
e122977	ENSG00000143924.18	ENSG00000143924	EML4	0.0135293881214098	-0.496165262696962	0.387698973428674	0.698472137223309	0.867510530898996	Exon	DLPFC
e76996	ENSG00000143318.12	ENSG00000143318	CASQ1	0.0228470513221217	-0.760261036429361	0.387698337442221	0.698472607502742	0.867510530898996	Exon	DLPFC
e74480	ENSG00000125462.16	ENSG00000125462	C1orf61	-0.0160508456682815	4.33413653284822	-0.387695362259187	0.698474807499872	0.867510530898996	Exon	DLPFC
e811068	ENSG00000261377.5	ENSG00000261377	PDCD6IPP2	0.0324523444027908	-2.74208053453345	0.387671237703132	0.698492646480856	0.867521357289118	Exon	DLPFC
e1082577	ENSG00000089006.16	ENSG00000089006	SNX5	-0.0129078136348589	0.32772829860148	-0.387663643830015	0.698498261829495	0.867521357289118	Exon	DLPFC
e466724	ENSG00000071243.15	ENSG00000071243	ING3	-0.0186587935030062	-1.50371458232946	-0.387655265386664	0.698504457353934	0.867521357289118	Exon	DLPFC
e466736	ENSG00000071243.15	ENSG00000071243	ING3	-0.0186587935030062	-1.50371458232946	-0.387655265386664	0.698504457353934	0.867521357289118	Exon	DLPFC
e466741	ENSG00000071243.15	ENSG00000071243	ING3	-0.0186587935030062	-1.50371458232946	-0.387655265386664	0.698504457353934	0.867521357289118	Exon	DLPFC
e466752	ENSG00000071243.15	ENSG00000071243	ING3	-0.0186587935030062	-1.50371458232946	-0.387655265386664	0.698504457353934	0.867521357289118	Exon	DLPFC
e892904	ENSG00000140937.13	ENSG00000140937	CDH11	-0.0135264081975236	-0.542897722279015	-0.387653301740158	0.698505909395065	0.867521357289118	Exon	DLPFC
e448267	ENSG00000205485.13	ENSG00000205485		0.0194765233148813	-1.15342694378389	0.387650700039954	0.698507833254093	0.867521357289118	Exon	DLPFC
e744324	ENSG00000119242.8	ENSG00000119242	CCDC92	0.018768822666227	0.975470957809459	0.387649375597037	0.698508812630349	0.867521357289118	Exon	DLPFC
e643199	ENSG00000149809.14	ENSG00000149809	TM7SF2	0.0184477125410722	-0.878628017456554	0.387649121841765	0.698509000272988	0.867521357289118	Exon	DLPFC
e795496	ENSG00000100603.13	ENSG00000100603	SNW1	-0.0184881542023026	-1.78139579338992	-0.387643775217148	0.698512953908468	0.867521367984329	Exon	DLPFC
e782858	ENSG00000131981.15	ENSG00000131981	LGALS3	0.0247610533341627	-0.0488326807651774	0.387640537217666	0.698515348295936	0.867521367984329	Exon	DLPFC
e952642	ENSG00000006062.13	ENSG00000006062	MAP3K14	-0.016016930523119	-0.0747219619808824	-0.387638774641054	0.698516651661017	0.867521367984329	Exon	DLPFC
e983926	ENSG00000176155.18	ENSG00000176155	CCDC57	0.0214915666908843	-1.36814097853671	0.387609910288569	0.69853799598879	0.867544712467645	Exon	DLPFC
e338539	ENSG00000228716.6	ENSG00000228716	DHFR	-0.0257038756854131	-1.25044850742297	-0.387591683348045	0.69855147439099	0.86755502258639	Exon	DLPFC
e601970	ENSG00000099204.18	ENSG00000099204	ABLIM1	-0.0141576653998573	0.247571457547423	-0.387588142314074	0.698554092915027	0.86755502258639	Exon	DLPFC
e41979	ENSG00000116641.17	ENSG00000116641	DOCK7	0.0160040120209833	-0.916158920336583	0.387586828970031	0.698555064107684	0.86755502258639	Exon	DLPFC
e738561	ENSG00000135090.13	ENSG00000135090	TAOK3	-0.0136073879627868	-0.41213818530977	-0.387581940939437	0.698558678716637	0.86755502258639	Exon	DLPFC
e361882	ENSG00000155506.16	ENSG00000155506	LARP1	-0.0106125107419464	1.99218965185742	-0.387581457726212	0.698559036044326	0.86755502258639	Exon	DLPFC
e226839	ENSG00000168237.17	ENSG00000168237	GLYCTK	0.0286670388699285	-2.74212478783019	0.3875705069471	0.698567133971022	0.867561915514622	Exon	DLPFC
e486486	ENSG00000104763.18	ENSG00000104763	ASAH1	-0.0196120009453894	-1.78801908575744	-0.387557286429509	0.698576910379068	0.867569244634792	Exon	DLPFC
e383349	ENSG00000235663.1	ENSG00000235663	SAPCD1-AS1	0.0338449661944661	-2.63104175439086	0.387554980386624	0.698578615674194	0.867569244634792	Exon	DLPFC
e345812	ENSG00000172869.14	ENSG00000172869	DMXL1	0.0091756653213496	0.909153043756093	0.387552190687908	0.698580678629902	0.867569244634792	Exon	DLPFC
e637436	ENSG00000221968.8	ENSG00000221968	FADS3	0.0155994767118065	-0.104328868928274	0.387540857087158	0.698589059743017	0.867575423521764	Exon	DLPFC
e737075	ENSG00000123064.12	ENSG00000123064	DDX54	-0.0177395858376322	-1.59009604747395	-0.387538572110509	0.698590749470655	0.867575423521764	Exon	DLPFC
e1078105	ENSG00000232528.3	ENSG00000232528		-0.0180010533926396	-0.218485557848673	-0.387527740268254	0.698598759578707	0.867582207163744	Exon	DLPFC
e942061	ENSG00000275023.4	ENSG00000275023	MLLT6	-0.0114493367297503	0.448241290602709	-0.387523605403777	0.698601817304876	0.867582840469437	Exon	DLPFC
e456644	ENSG00000168090.9	ENSG00000168090	COPS6	-0.0115217398607218	0.12663866042473	-0.387507618160259	0.698613639894032	0.867591844185273	Exon	DLPFC
e448541	ENSG00000186088.15	ENSG00000186088	GSAP	0.0200174488792084	-1.62960239082153	0.387506910859865	0.698614162945368	0.867591844185273	Exon	DLPFC
e733299	ENSG00000151148.13	ENSG00000151148	UBE3B	0.0184440993231981	-1.18557072452924	0.387482355614914	0.698632321731654	0.867605199974611	Exon	DLPFC
e652465	ENSG00000184154.13	ENSG00000184154	LRTOMT	-0.0232657863642274	-2.08074796408367	-0.387481357488535	0.698633059857198	0.867605199974611	Exon	DLPFC
e551622	ENSG00000119522.16	ENSG00000119522	DENND1A	0.0177900047082046	-0.94833035557354	0.387479293803522	0.698634585976097	0.867605199974611	Exon	DLPFC
e220186	ENSG00000114302.15	ENSG00000114302	PRKAR2A	-0.0061776968354695	3.80914547106997	-0.387478586777913	0.698635108829981	0.867605199974611	Exon	DLPFC
e644485	ENSG00000260233.3	ENSG00000260233	SSSCA1-AS1	0.0304932769800117	-2.81106328067089	0.387467925849685	0.698642992731163	0.867611826579721	Exon	DLPFC
e1018783	ENSG00000099783.11	ENSG00000099783	HNRNPM	-0.0130511490175742	0.16871513094465	-0.387459612328098	0.698649140715916	0.867612250667704	Exon	DLPFC
e457897	ENSG00000085514.15	ENSG00000085514	PILRA	-0.0242672142947783	-0.846292883296179	-0.387455498761115	0.698652182773106	0.867612250667704	Exon	DLPFC
e25130	ENSG00000271741.1	ENSG00000271741		-0.0114943394573112	-0.347870041832108	-0.38745167509687	0.698655010446336	0.867612250667704	Exon	DLPFC
e555586	ENSG00000167110.16	ENSG00000167110	GOLGA2	0.0151823882009886	-0.227328763691408	0.387446957123539	0.698658499484119	0.867612250667704	Exon	DLPFC
e739327	ENSG00000089157.15	ENSG00000089157	RPLP0	0.028957628839768	-0.549297832486355	0.387443347010788	0.698661169240659	0.867612250667704	Exon	DLPFC
e739334	ENSG00000089157.15	ENSG00000089157	RPLP0	0.028957628839768	-0.549297832486355	0.387443347010788	0.698661169240659	0.867612250667704	Exon	DLPFC
e739410	ENSG00000089157.15	ENSG00000089157	RPLP0	0.028957628839768	-0.549297832486355	0.387443347010788	0.698661169240659	0.867612250667704	Exon	DLPFC
e1049274	ENSG00000196235.13	ENSG00000196235	SUPT5H	-0.0205293315696416	-1.81797956110692	-0.38742213479597	0.698676856208385	0.867628567031889	Exon	DLPFC
e223540	ENSG00000164077.13	ENSG00000164077	MON1A	0.0205338393596437	-1.34105024856563	0.387415745835379	0.698681581031163	0.867629062002238	Exon	DLPFC
e176699	ENSG00000144381.16	ENSG00000144381	HSPD1	-0.0190519543402749	3.49530591267552	-0.387413606239525	0.698683163327348	0.867629062002238	Exon	DLPFC
e38961	ENSG00000215883.10	ENSG00000215883	CYB5RL	0.0262493562235936	-2.91808357268956	0.387408136926902	0.698687208056294	0.867629062002238	Exon	DLPFC
e414660	ENSG00000135541.20	ENSG00000135541	AHI1	0.0115016886402761	1.53440009772502	0.387407312075018	0.698687818060987	0.867629062002238	Exon	DLPFC
e895750	ENSG00000039523.18	ENSG00000039523	FAM65A	-0.020411593818027	-0.722274351508135	-0.387403650912005	0.698690525612015	0.867629062002238	Exon	DLPFC
e692649	ENSG00000118308.15	ENSG00000118308	LRMP	0.0228715975841779	-1.24574657672549	0.38739974970683	0.698693410686389	0.867629062002238	Exon	DLPFC
e816161	ENSG00000188549.12	ENSG00000188549	C15orf52	0.023643301752579	-1.69865492094627	0.387393972257612	0.698697683315298	0.867629062002238	Exon	DLPFC
e415571	ENSG00000225177.5	ENSG00000225177		-0.0239696311259074	-0.750405165208174	-0.387391377518647	0.698699602220046	0.867629062002238	Exon	DLPFC
e839609	ENSG00000179151.11	ENSG00000179151	EDC3	-0.0202618344165456	-0.837023426182958	-0.387384784268855	0.698704478179081	0.867629062002238	Exon	DLPFC
e220419	ENSG00000177479.19	ENSG00000177479	ARIH2	0.0128674703836079	0.0224271530246283	0.387382270733843	0.698706337037127	0.867629062002238	Exon	DLPFC
e13365	ENSG00000127481.14	ENSG00000127481	UBR4	-0.0121564336482778	0.63396450306821	-0.387378275604925	0.698709291595899	0.867629062002238	Exon	DLPFC
e1155856	ENSG00000072506.12	ENSG00000072506	HSD17B10	0.0265536938586064	-2.60319125424475	0.387377625516685	0.698709772362773	0.867629062002238	Exon	DLPFC
e934451	ENSG00000198242.13	ENSG00000198242	RPL23A	-0.0166885642928208	1.15070471394753	-0.387376807116351	0.698710377603506	0.867629062002238	Exon	DLPFC
e435143	ENSG00000170852.10	ENSG00000170852	KBTBD2	0.0104603319865282	0.54808121935897	0.387371430305996	0.698714353980862	0.867630835808216	Exon	DLPFC
e137851	ENSG00000115459.17	ENSG00000115459	ELMOD3	-0.0213121313023937	-2.32451476113518	-0.387365450065836	0.698718776629685	0.867632936327517	Exon	DLPFC
e1157658	ENSG00000126970.15	ENSG00000126970	ZC4H2	-0.0115656632060711	-0.228143787148681	-0.387362252469773	0.698721141395863	0.867632936327517	Exon	DLPFC
e286777	ENSG00000163281.11	ENSG00000163281	GNPDA2	0.0168989436558343	-0.891496312423387	0.387332373599923	0.698743238306534	0.867657211085357	Exon	DLPFC
e410622	ENSG00000111906.17	ENSG00000111906	HDDC2	-0.0106008289148149	0.960746666298205	-0.387325932288453	0.698748002010398	0.867659962413824	Exon	DLPFC
e728673	ENSG00000136021.18	ENSG00000136021	SCYL2	0.0113707414236339	0.0240521826535275	0.387313025145168	0.698757547588122	0.867668651521479	Exon	DLPFC
e782279	ENSG00000073712.14	ENSG00000073712	FERMT2	-0.0208135048307419	-0.180618872268671	-0.387307625463012	0.698761540979048	0.867668999877038	Exon	DLPFC
e447085	ENSG00000277053.4	ENSG00000277053	GTF2IP1	-0.0348443747121907	-2.44031089048569	-0.387305755164193	0.698762924179884	0.867668999877038	Exon	DLPFC
e749106	ENSG00000127863.15	ENSG00000127863	TNFRSF19	-0.013447799249367	0.191249441011974	-0.387298007789234	0.698768653850149	0.867672950579335	Exon	DLPFC
e751715	ENSG00000133121.20	ENSG00000133121	STARD13	-0.014006690408006	-0.21597555642619	-0.387289705399351	0.698774794007931	0.867677410960311	Exon	DLPFC
e612307	ENSG00000214026.10	ENSG00000214026	MRPL23	0.0445498851612097	-0.898596942747995	0.387282798642471	0.698779902019335	0.867680589684349	Exon	DLPFC
e408642	ENSG00000112769.18	ENSG00000112769	LAMA4	-0.0227167129936371	-1.89127018235658	-0.387274424775366	0.698786095075827	0.86768320506404	Exon	DLPFC
e81812	ENSG00000000460.16	ENSG00000000460	C1orf112	-0.0254315276524836	-2.60246470950776	-0.387273059991632	0.698787104430124	0.86768320506404	Exon	DLPFC
e105128	ENSG00000116977.18	ENSG00000116977	LGALS8	0.0119999666636628	1.10746658969206	0.387261686305793	0.69879551609768	0.86768593930435	Exon	DLPFC
e23129	ENSG00000121774.17	ENSG00000121774	KHDRBS1	-0.0136297867005232	0.192790205445945	-0.387260023976605	0.698796745514078	0.86768593930435	Exon	DLPFC
e393978	ENSG00000172432.18	ENSG00000172432	GTPBP2	-0.0092209342283437	1.54105171937488	-0.387259746576843	0.698796950671965	0.86768593930435	Exon	DLPFC
e83277	ENSG00000117593.9	ENSG00000117593	DARS2	-0.026752099583862	-2.73868284229758	-0.38724605704022	0.698807075136415	0.867692359890412	Exon	DLPFC
e503733	ENSG00000254349.5	ENSG00000254349	MIR2052HG	0.0326370679936655	-3.14298319312793	0.387245864243843	0.698807217724537	0.867692359890412	Exon	DLPFC
e134594	ENSG00000163013.11	ENSG00000163013	FBXO41	0.0337672571167536	-2.66872067597217	0.38722876023142	0.698819867532814	0.867704902903499	Exon	DLPFC
e873707	ENSG00000180747.15	ENSG00000180747	SMG1P3	0.0250550728437688	-1.60459022195337	0.387215130059898	0.698829948213341	0.867714255823344	Exon	DLPFC
e337848	ENSG00000132837.14	ENSG00000132837	DMGDH	0.026820140372044	-2.45429688786084	0.387208252144177	0.698835035041994	0.867717407995296	Exon	DLPFC
e627045	ENSG00000166326.6	ENSG00000166326	TRIM44	-0.0086731758460578	6.54702692371752	-0.387196797244354	0.698843506986448	0.867722189517192	Exon	DLPFC
e708839	ENSG00000012822.15	ENSG00000012822	CALCOCO1	-0.020623665490452	-1.67462879510001	-0.387195328500789	0.69884459325916	0.867722189517192	Exon	DLPFC
e636973	ENSG00000279878.1	ENSG00000279878		0.0268276578922188	-0.0884205932612489	0.387191627454863	0.698847330530205	0.867722189517192	Exon	DLPFC
e738130	ENSG00000135108.14	ENSG00000135108	FBXO21	-0.0145407839084329	-0.545437265742596	-0.387189263806834	0.698849078671961	0.867722189517192	Exon	DLPFC
e37296	ENSG00000134717.17	ENSG00000134717	BTF3L4	0.0124183417978057	0.661334465975509	0.38717324818991	0.698860923780964	0.867730917963455	Exon	DLPFC
e50595	ENSG00000117528.11	ENSG00000117528	ABCD3	-0.0132528886267484	0.854419869697155	-0.387171751533445	0.69886203070799	0.867730917963455	Exon	DLPFC
e585176	ENSG00000180817.11	ENSG00000180817	PPA1	0.0112661058499614	2.31636788165382	0.387160894428431	0.698870060641416	0.867730917963455	Exon	DLPFC
e896822	ENSG00000038358.14	ENSG00000038358	EDC4	-0.0117859143216499	0.292174066466984	-0.387159714681279	0.698870933186464	0.867730917963455	Exon	DLPFC
e50128	ENSG00000223745.7	ENSG00000223745	CCDC18-AS1	-0.0177723850547943	0.963260017230034	-0.387159420748737	0.698871150580044	0.867730917963455	Exon	DLPFC
e731102	ENSG00000136010.13	ENSG00000136010	ALDH1L2	0.0216292588994689	-1.74406286446885	0.387159086673695	0.698871397663195	0.867730917963455	Exon	DLPFC
e530907	ENSG00000231991.4	ENSG00000231991	ANXA2P2	-0.0393366672364234	-2.32723835466496	-0.387144875801778	0.698881908106855	0.867734586456787	Exon	DLPFC
e531610	ENSG00000213930.11	ENSG00000213930	GALT	0.0181820523747993	-1.69947698832269	0.3871421546892	0.698883920664182	0.867734586456787	Exon	DLPFC
e864584	ENSG00000102858.12	ENSG00000102858	MGRN1	-0.0129622781492369	0.546999869829492	-0.387138918179425	0.698886314416299	0.867734586456787	Exon	DLPFC
e668176	ENSG00000109917.10	ENSG00000109917	ZPR1	-0.0112861127638538	0.259919539971514	-0.387138349134376	0.698886735287513	0.867734586456787	Exon	DLPFC
e281410	ENSG00000004468.12	ENSG00000004468	CD38	-0.0382595565070365	-0.655512075659716	-0.387136358518492	0.698888207566975	0.867734586456787	Exon	DLPFC
e618348	ENSG00000133789.14	ENSG00000133789	SWAP70	0.0175905725359261	-0.359477260439032	0.387130045898898	0.698892876451228	0.867734586456787	Exon	DLPFC
e489347	ENSG00000147457.13	ENSG00000147457	CHMP7	-0.0112255979298316	-0.0458396806115086	-0.387128388332184	0.698894102408056	0.867734586456787	Exon	DLPFC
e247678	ENSG00000129071.9	ENSG00000129071	MBD4	-0.0110189996439388	0.538124322077379	-0.38712752895002	0.698894738018037	0.867734586456787	Exon	DLPFC
e947552	ENSG00000108788.11	ENSG00000108788	MLX	0.0154874286902122	-1.24482465997813	0.387117844712356	0.698901900618058	0.867738582460897	Exon	DLPFC
e1040952	ENSG00000270876.1	ENSG00000270876	ZNF30-AS1	-0.0331868581787193	-2.7755041962518	-0.387115677481387	0.698903503536616	0.867738582460897	Exon	DLPFC
e881622	ENSG00000169221.13	ENSG00000169221	TBC1D10B	-0.0162366412517181	0.482070029327175	-0.387112841348181	0.698905601187964	0.867738582460897	Exon	DLPFC
e1035389	ENSG00000105700.10	ENSG00000105700	KXD1	0.011806262625872	0.33748817863979	0.387105698235659	0.698910884363166	0.867741978067945	Exon	DLPFC
e386187	ENSG00000204267.13	ENSG00000204267	TAP2	0.026928399528345	-2.35374011222102	0.387097243236775	0.698917137852171	0.867746578351673	Exon	DLPFC
e522061	ENSG00000197858.10	ENSG00000197858	GPAA1	-0.0111935989078487	1.07985713025022	-0.38709058152847	0.69892206500147	0.8677495318794	Exon	DLPFC
e306659	ENSG00000123737.12	ENSG00000123737	EXOSC9	-0.0147634557779111	-0.665773401495287	-0.387075825071347	0.698932979254416	0.867759918671367	Exon	DLPFC
e1152820	ENSG00000101940.17	ENSG00000101940	WDR13	0.0151138808359122	0.0839576610280496	0.387059246251694	0.698945241447821	0.867771978916349	Exon	DLPFC
e858393	ENSG00000095906.16	ENSG00000095906	NUBP2	0.023448596452081	-1.91525939193888	0.387050408798191	0.698951777926331	0.867776930366534	Exon	DLPFC
e1065006	ENSG00000196961.12	ENSG00000196961	AP2A1	-0.0156045573836486	0.698414666357259	-0.387038617687457	0.698960499064192	0.867782187072888	Exon	DLPFC
e734281	ENSG00000174437.16	ENSG00000174437	ATP2A2	0.0157357323267688	3.79263495048869	0.387036532156572	0.69896204160346	0.867782187072888	Exon	DLPFC
e970963	ENSG00000069188.16	ENSG00000069188	SDK2	-0.0314219890208126	-2.95435293617615	-0.387031290998735	0.698965918171927	0.867782187072888	Exon	DLPFC
e242775	ENSG00000144840.8	ENSG00000144840	RABL3	0.0203224416187771	-1.63768316137592	0.387030141741287	0.698966768209427	0.867782187072888	Exon	DLPFC
e690260	ENSG00000008394.12	ENSG00000008394	MGST1	-0.0325889133203023	-1.81730422501519	-0.387026795091436	0.698969243529783	0.867782187072888	Exon	DLPFC
e919797	ENSG00000215041.9	ENSG00000215041	NEURL4	-0.0167244987976284	-0.166469526550507	-0.387024011901804	0.698971302094151	0.867782187072888	Exon	DLPFC
e197643	ENSG00000122085.16	ENSG00000122085	MTERF4	0.0087961427995136	0.46732659746034	0.387017828188262	0.6989758758373	0.867784701606263	Exon	DLPFC
e444894	ENSG00000106638.15	ENSG00000106638	TBL2	-0.0153923663063618	-0.987930649529753	-0.387001913897524	0.698987646788481	0.867796151485842	Exon	DLPFC
e784482	ENSG00000100578.14	ENSG00000100578	KIAA0586	-0.0164550829859313	-1.26570464243661	-0.386998440614537	0.698990215800125	0.867796177076312	Exon	DLPFC
e229698	ENSG00000113811.10	ENSG00000113811		-0.0124511289800323	1.73678259628627	-0.38698840698151	0.698997637190122	0.867802226871136	Exon	DLPFC
e734674	ENSG00000196850.5	ENSG00000196850	PPTC7	-0.0148629066005988	-0.530628154180664	-0.386983739418932	0.699001089568827	0.867803349131258	Exon	DLPFC
e575738	ENSG00000099250.17	ENSG00000099250	NRP1	0.0252051165737432	-2.09524909279337	0.386972414265193	0.699009466283704	0.867810584878447	Exon	DLPFC
e303044	ENSG00000138801.8	ENSG00000138801	PAPSS1	0.0115659591278573	1.90236020485086	0.38695971323141	0.699018860719917	0.867817262922566	Exon	DLPFC
e1024387	ENSG00000130159.13	ENSG00000130159	ECSIT	-0.0136070249360708	-0.169501449860051	-0.386958211234472	0.699019971688799	0.867817262922566	Exon	DLPFC
e769963	ENSG00000100461.17	ENSG00000100461	RBM23	0.0110426967887632	0.418316043115258	0.38695241101612	0.699024261891434	0.867817262922566	Exon	DLPFC
e619163	ENSG00000110321.15	ENSG00000110321	EIF4G2	0.0131828448066144	1.97880625457317	0.386945547782365	0.699029338378916	0.867817262922566	Exon	DLPFC
e68358	ENSG00000160679.12	ENSG00000160679	CHTOP	-0.011291705690062	0.974070125153981	-0.386945213872306	0.699029585360538	0.867817262922566	Exon	DLPFC
e103443	ENSG00000143633.12	ENSG00000143633	C1orf131	-0.0222907115331	-1.66054774344473	-0.38694446926219	0.699030136122778	0.867817262922566	Exon	DLPFC
e4035	ENSG00000116151.13	ENSG00000116151	MORN1	0.0258694433163737	-2.78548982051241	0.386935155699823	0.699037025054813	0.867820811636567	Exon	DLPFC
e314227	ENSG00000145416.13	ENSG00000145416	MARCH1	-0.0148178319029841	3.66907644345244	-0.386933713818625	0.69903809156856	0.867820811636567	Exon	DLPFC
e818862	ENSG00000166887.15	ENSG00000166887	VPS39	0.0085783087862616	1.20713675407002	0.386929718822156	0.699041046543734	0.867821316288677	Exon	DLPFC
e258552	ENSG00000283245.1	ENSG00000283245	SCHIP1	-0.0105673799378656	2.68747081016389	-0.38692406603662	0.699045227741967	0.867822155979144	Exon	DLPFC
e824922	ENSG00000166262.15	ENSG00000166262	FAM227B	0.0297014378794102	-2.27443372313024	0.386919029152373	0.69904895338396	0.867822155979144	Exon	DLPFC
e287037	ENSG00000145246.13	ENSG00000145246	ATP10D	-0.0201970874011854	-1.7284315838542	-0.386911391368829	0.699054602852095	0.867822155979144	Exon	DLPFC
e596676	ENSG00000095485.16	ENSG00000095485	CWF19L1	-0.0143072695712171	-0.246240667778454	-0.386905108510771	0.699059250129934	0.867822155979144	Exon	DLPFC
e853253	ENSG00000184277.12	ENSG00000184277	TM2D3	-0.0194456184694655	-1.75143331457608	-0.386903608621481	0.699060359563366	0.867822155979144	Exon	DLPFC
e555626	ENSG00000167110.16	ENSG00000167110	GOLGA2	0.0151575487543041	-0.227493360525212	0.386901465791347	0.699061944566397	0.867822155979144	Exon	DLPFC
e42396	ENSG00000079739.15	ENSG00000079739	PGM1	0.0107120850243377	0.826480759399685	0.386901344727135	0.699062034114897	0.867822155979144	Exon	DLPFC
e797031	ENSG00000165521.15	ENSG00000165521	EML5	0.0136131183422214	-0.670390358640451	0.386900860045113	0.699062392623437	0.867822155979144	Exon	DLPFC
e87803	ENSG00000047410.13	ENSG00000047410	TPR	0.0129907653252319	0.531498576890068	0.386891680971323	0.699069182193408	0.867822155979144	Exon	DLPFC
e657539	ENSG00000151364.16	ENSG00000151364	KCTD14	0.0336953164428914	-2.87590234879456	0.386888265078286	0.699071708864612	0.867822155979144	Exon	DLPFC
e422845	ENSG00000026297.15	ENSG00000026297	RNASET2	-0.0259553387859072	-1.36727758076828	-0.386877876312253	0.699079393258113	0.867822155979144	Exon	DLPFC
e422864	ENSG00000026297.15	ENSG00000026297	RNASET2	-0.0259553387859072	-1.36727758076828	-0.386877876312253	0.699079393258113	0.867822155979144	Exon	DLPFC
e422875	ENSG00000026297.15	ENSG00000026297	RNASET2	-0.0259553387859072	-1.36727758076828	-0.386877876312253	0.699079393258113	0.867822155979144	Exon	DLPFC
e422899	ENSG00000026297.15	ENSG00000026297	RNASET2	-0.0259553387859072	-1.36727758076828	-0.386877876312253	0.699079393258113	0.867822155979144	Exon	DLPFC
e210237	ENSG00000182973.18	ENSG00000182973	CNOT10	-0.0226968127232611	-1.90204652643488	-0.386874480839718	0.699081904838096	0.867822155979144	Exon	DLPFC
e850216	ENSG00000184508.10	ENSG00000184508	HDDC3	0.0125559058153653	0.230237764067599	0.386873152261436	0.699082887568376	0.867822155979144	Exon	DLPFC
e875362	ENSG00000103353.15	ENSG00000103353	UBFD1	0.0166312157092528	-0.129225816556141	0.386870232862113	0.69908504700792	0.867822155979144	Exon	DLPFC
e736329	ENSG00000173064.11	ENSG00000173064	HECTD4	-0.0117062062757545	1.14524565110784	-0.386865919803675	0.699088237322423	0.867822952735005	Exon	DLPFC
e293235	ENSG00000163738.18	ENSG00000163738	MTHFD2L	-0.0289672751359524	-2.74687775085271	-0.386858235892737	0.699093921026897	0.867826152354046	Exon	DLPFC
e599521	ENSG00000197748.12	ENSG00000197748	CFAP43	0.0297841120370306	-2.9535593178848	0.386853259207999	0.699097602234939	0.867826152354046	Exon	DLPFC
e968587	ENSG00000130935.9	ENSG00000130935	NOL11	0.016298299753844	-1.06229478933349	0.386852099195233	0.699098460286761	0.867826152354046	Exon	DLPFC
e677336	ENSG00000182667.14	ENSG00000182667	NTM	-0.0205092692310758	-1.13491971097363	-0.38683588342475	0.699110454998099	0.867837878385399	Exon	DLPFC
e864390	ENSG00000089486.16	ENSG00000089486	CDIP1	-0.0108259134185703	3.96072389079451	-0.386830977036218	0.699114084240091	0.867839219928264	Exon	DLPFC
e1107038	ENSG00000159086.14	ENSG00000159086	PAXBP1	-0.0178290782897745	-1.27843374739307	-0.386824840880451	0.699118623147214	0.86784081866432	Exon	DLPFC
e226824	ENSG00000164091.11	ENSG00000164091	WDR82	0.0102439127242547	1.59550676699597	0.386821692995516	0.699120951638147	0.86784081866432	Exon	DLPFC
e403	ENSG00000228794.8	ENSG00000228794	LINC01128	-0.0243118795063358	-1.5311496063539	-0.386817197834735	0.699124276714143	0.86784081866432	Exon	DLPFC
e604326	ENSG00000138162.18	ENSG00000138162	TACC2	0.0200913159761631	-1.25736773443147	0.386815454488235	0.699125566271267	0.86784081866432	Exon	DLPFC
e341137	ENSG00000175471.19	ENSG00000175471	MCTP1	-0.0185498406876902	-0.659322659107273	-0.386805094296328	0.6991332297453	0.867847167939779	Exon	DLPFC
e50919	ENSG00000152078.9	ENSG00000152078	TMEM56	-0.0304157161776822	-3.16262239568729	-0.386793339996895	0.69914192448334	0.867854797291603	Exon	DLPFC
e110699	ENSG00000134313.14	ENSG00000134313	KIDINS220	0.0093849705657994	2.27579425754237	0.386785599880577	0.699147649923507	0.86785509354403	Exon	DLPFC
e915907	ENSG00000129219.13	ENSG00000129219	PLD2	-0.0244428738381256	-2.08572631650578	-0.386781603536193	0.69915060606548	0.86785509354403	Exon	DLPFC
e50014	ENSG00000223745.7	ENSG00000223745	CCDC18-AS1	-0.0260315638211901	-1.65491153665595	-0.386781313121437	0.699150820888798	0.86785509354403	Exon	DLPFC
e504190	ENSG00000276418.5	ENSG00000276418		0.011344390285408	1.58689381095099	0.386776310403066	0.699154521464073	0.86785509354403	Exon	DLPFC
e1045880	ENSG00000120784.15	ENSG00000120784	ZFP30	0.0164642778311567	-1.4677253543161	0.386775790552574	0.699154906004595	0.86785509354403	Exon	DLPFC
e864596	ENSG00000102858.12	ENSG00000102858	MGRN1	-0.0140461578875663	0.017862905440626	-0.386772317195903	0.699157475296043	0.867855119262577	Exon	DLPFC
e1054933	ENSG00000073050.11	ENSG00000073050	XRCC1	-0.0141043994596806	-0.531016248203357	-0.386752595673612	0.699172063652839	0.867870064036709	Exon	DLPFC
e1176896	ENSG00000130827.6	ENSG00000130827	PLXNA3	0.0259701444679222	-2.06113842725819	0.38674409958206	0.699178348395519	0.867874701608372	Exon	DLPFC
e109166	ENSG00000130508.10	ENSG00000130508	PXDN	0.0282395380423234	-2.71528879880171	0.386734487003201	0.699185459052969	0.867877454396893	Exon	DLPFC
e44238	ENSG00000116754.13	ENSG00000116754	SRSF11	-0.014362724140991	1.52242750593306	-0.386727580623629	0.699190567885605	0.867877454396893	Exon	DLPFC
e657498	ENSG00000149262.16	ENSG00000149262	INTS4	-0.029719269188415	-2.43137339124997	-0.386725629964257	0.699192010842696	0.867877454396893	Exon	DLPFC
e1136167	ENSG00000100372.14	ENSG00000100372	SLC25A17	0.0105426001387397	1.43443210999716	0.386724877508076	0.69919256745579	0.867877454396893	Exon	DLPFC
e1056926	ENSG00000104866.10	ENSG00000104866	PPP1R37	0.0180645256117657	-0.929097994366922	0.386723874661653	0.699193309289874	0.867877454396893	Exon	DLPFC
e1074044	ENSG00000133247.13	ENSG00000133247	KMT5C	-0.0246755628581046	-2.09196321531526	-0.386714744987071	0.699200062783649	0.867880608005659	Exon	DLPFC
e861544	ENSG00000059122.16	ENSG00000059122	FLYWCH1	-0.0147860345136943	0.164956846195262	-0.386713549335346	0.699200947244816	0.867880608005659	Exon	DLPFC
e919647	ENSG00000261915.6	ENSG00000261915		-0.01393317904092	-0.0040399219151197	-0.386706125913657	0.699206438592377	0.867881959548453	Exon	DLPFC
e1020311	ENSG00000127445.13	ENSG00000127445	PIN1	0.0178010954121116	-0.793608372163822	0.386705186637941	0.699207133406439	0.867881959548453	Exon	DLPFC
e996365	ENSG00000078142.11	ENSG00000078142	PIK3C3	0.009003962486564	0.741640620805036	0.386695314926792	0.699214435860841	0.867883115447978	Exon	DLPFC
e564769	ENSG00000188566.12	ENSG00000188566	NDOR1	0.0298322808345099	-2.93492865790395	0.38669415459578	0.699215294200626	0.867883115447978	Exon	DLPFC
e324050	ENSG00000113360.16	ENSG00000113360	DROSHA	0.0184412531023907	-1.40766752874472	0.386693591670114	0.69921571061771	0.867883115447978	Exon	DLPFC
e455731	ENSG00000248919.7	ENSG00000248919	ATP5J2-PTCD1	-0.0191442471833302	-1.39065817586956	-0.38668394389415	0.69922284745109	0.867886021710273	Exon	DLPFC
e543898	ENSG00000175611.11	ENSG00000175611	LINC00476	0.0120361223255803	0.500782031332978	0.386683535721252	0.699223149392974	0.867886021710273	Exon	DLPFC
e701163	ENSG00000174233.11	ENSG00000174233	ADCY6	0.0148002998385201	0.418571777718064	0.386650607517669	0.699247507864777	0.867913092265941	Exon	DLPFC
e333795	ENSG00000152942.18	ENSG00000152942	RAD17	-0.0129936198416843	-0.300707037525484	-0.386646255454868	0.699250727304447	0.867913478796046	Exon	DLPFC
e942573	ENSG00000161381.13	ENSG00000161381	PLXDC1	0.0172061675152785	-0.57352665723375	0.386643295728465	0.699252916765982	0.867913478796046	Exon	DLPFC
e911295	ENSG00000167693.16	ENSG00000167693	NXN	-0.0315811044985107	-2.83665094254576	-0.386636530474137	0.699257921381281	0.867914722925325	Exon	DLPFC
e345232	ENSG00000164221.12	ENSG00000164221	CCDC112	-0.0274303268645231	-2.79185086859241	-0.386635049929788	0.699259016619743	0.867914722925325	Exon	DLPFC
e986505	ENSG00000101596.14	ENSG00000101596	SMCHD1	-0.0116699499852413	0.302440516560631	-0.386623596146127	0.699267489622151	0.867920961136011	Exon	DLPFC
e827473	ENSG00000069974.15	ENSG00000069974	RAB27A	0.0290299854891398	-2.72691542085857	0.386620845567805	0.699269524383901	0.867920961136011	Exon	DLPFC
e73199	ENSG00000143622.10	ENSG00000143622	RIT1	-0.0151128029223574	0.491297895267278	-0.386617919591454	0.699271688900091	0.867920961136011	Exon	DLPFC
e84683	ENSG00000116191.17	ENSG00000116191	RALGPS2	0.0172327828980291	-1.41743082683318	0.386613336039769	0.699275079626837	0.86792200615622	Exon	DLPFC
e105341	ENSG00000119285.10	ENSG00000119285	HEATR1	-0.0120349255337466	0.0021696750889398	-0.386587165067683	0.699294439972245	0.867939926675768	Exon	DLPFC
e976133	ENSG00000141576.14	ENSG00000141576	RNF157	0.0162809790934426	1.42082855594986	0.386586927614908	0.69929461563218	0.867939926675768	Exon	DLPFC
e748582	ENSG00000150456.10	ENSG00000150456	EEF1AKMT1	0.0127878229425014	-0.286806862215412	0.386579826804521	0.699299868591079	0.867941555533901	Exon	DLPFC
e739293	ENSG00000089154.10	ENSG00000089154	GCN1	0.0115736033395527	-0.0013705510068354	0.386574865900088	0.699303538522616	0.867941555533901	Exon	DLPFC
e57972	ENSG00000163349.21	ENSG00000163349	HIPK1	-0.0097447970505527	0.894696333081192	-0.386574026894477	0.699304159195047	0.867941555533901	Exon	DLPFC
e1103921	ENSG00000215559.8	ENSG00000215559	ANKRD20A11P	-0.0614591007586037	-3.60830607701579	-0.386568581305847	0.699308187691165	0.867941555533901	Exon	DLPFC
e894189	ENSG00000172824.14	ENSG00000172824	CES4A	0.0141491573869769	2.40409929623826	0.386567926464803	0.699308672125062	0.867941555533901	Exon	DLPFC
e344521	ENSG00000129595.12	ENSG00000129595	EPB41L4A	-0.0242727519421489	-2.31205183049507	-0.386559378338522	0.699314995811624	0.867943923450163	Exon	DLPFC
e308120	ENSG00000151466.11	ENSG00000151466	SCLT1	0.0124947370171612	0.123276570090492	0.386552882530779	0.699319801259099	0.867943923450163	Exon	DLPFC
e833801	ENSG00000166938.12	ENSG00000166938	DIS3L	0.0140346783948144	-0.261366650582353	0.386549003966649	0.699322670536395	0.867943923450163	Exon	DLPFC
e434709	ENSG00000078549.14	ENSG00000078549	ADCYAP1R1	-0.0146496218151144	2.23566064917487	-0.386546528638059	0.699324501732844	0.867943923450163	Exon	DLPFC
e103584	ENSG00000116918.13	ENSG00000116918	TSNAX	0.0124677273194988	1.46344605279954	0.386545666735283	0.699325139350949	0.867943923450163	Exon	DLPFC
e466793	ENSG00000106034.17	ENSG00000106034	CPED1	-0.0343668254391314	-3.07266618172731	-0.386544675055416	0.699325872975763	0.867943923450163	Exon	DLPFC
e345912	ENSG00000172869.14	ENSG00000172869	DMXL1	0.0091431565556668	0.909788487757755	0.386538226191898	0.69933064372213	0.867945260205296	Exon	DLPFC
e33856	ENSG00000132763.14	ENSG00000132763	MMACHC	0.0226072667588117	-1.72188760399287	0.386534492823341	0.699333405602508	0.867945260205296	Exon	DLPFC
e88959	ENSG00000213047.11	ENSG00000213047	DENND1B	-0.0173776472821024	-1.7807306003946	-0.386532882967967	0.699334596546425	0.867945260205296	Exon	DLPFC
e1077830	ENSG00000088832.15	ENSG00000088832	FKBP1A	-0.0169905417146194	1.72347860260753	-0.386526962831669	0.69933897617003	0.867947532389159	Exon	DLPFC
e407470	ENSG00000155085.15	ENSG00000155085	AK9	0.0133555805620829	0.286575699728435	0.386521040695251	0.699343357283343	0.867948348629585	Exon	DLPFC
e500203	ENSG00000171316.11	ENSG00000171316	CHD7	-0.0256134861794151	-0.973153752304623	-0.386514206015436	0.699348413495935	0.867948348629585	Exon	DLPFC
e284092	ENSG00000047365.11	ENSG00000047365	ARAP2	-0.0157182352850953	1.88467624125952	-0.386513535578747	0.699348909477524	0.867948348629585	Exon	DLPFC
e155239	ENSG00000115866.10	ENSG00000115866	DARS	-0.0116632691432978	0.60352689704677	-0.386509448006462	0.699351933420725	0.867948348629585	Exon	DLPFC
e589359	ENSG00000148606.12	ENSG00000148606	POLR3A	-0.0128189647039214	0.186001207800356	-0.386506729397835	0.699353944621589	0.867948348629585	Exon	DLPFC
e9349	ENSG00000116663.10	ENSG00000116663	FBXO6	0.022908045052412	-2.1969232881445	0.38650540158883	0.699354926922861	0.867948348629585	Exon	DLPFC
e624294	ENSG00000129151.8	ENSG00000129151	BBOX1	0.0292061242482318	-0.61832166672461	0.386501580705924	0.699357753580812	0.867948693412321	Exon	DLPFC
e189772	ENSG00000036257.12	ENSG00000036257	CUL3	0.008588924687477	1.65443580289481	0.386497256004146	0.699360952964896	0.867949500768357	Exon	DLPFC
e951464	ENSG00000180329.13	ENSG00000180329	CCDC43	0.0086675123571841	0.829548383329906	0.386474883585797	0.699377504008881	0.867965753240919	Exon	DLPFC
e473779	ENSG00000146966.12	ENSG00000146966	DENND2A	0.0155970700263935	-0.478787372923631	0.386472663555228	0.699379146388263	0.867965753240919	Exon	DLPFC
e731856	ENSG00000151135.9	ENSG00000151135	TMEM263	0.0262816374651945	-2.69105427000189	0.38645910338784	0.699389178235448	0.867971876611517	Exon	DLPFC
e731861	ENSG00000151135.9	ENSG00000151135	TMEM263	0.0262816374651945	-2.69105427000189	0.38645910338784	0.699389178235448	0.867971876611517	Exon	DLPFC
e99167	ENSG00000162819.11	ENSG00000162819	BROX	-0.0269683835551539	-2.71888138151678	-0.386449929651856	0.69939596501913	0.867975618491836	Exon	DLPFC
e988805	ENSG00000101558.13	ENSG00000101558	VAPA	-0.0063443572270737	3.14464239763892	-0.386448137052307	0.699397291197607	0.867975618491836	Exon	DLPFC
e800395	ENSG00000165948.10	ENSG00000165948	IFI27L1	0.0329463002921351	-2.6739125964213	0.386435294363134	0.699406792341489	0.867979821145597	Exon	DLPFC
e1077848	ENSG00000088833.17	ENSG00000088833	NSFL1C	-0.0093520445826631	1.66957736027836	-0.386435203129784	0.69940685983696	0.867979821145597	Exon	DLPFC
e85160	ENSG00000227141.2	ENSG00000227141		-0.0333156055290134	-2.65054269762205	-0.386433223450444	0.699408324426865	0.867979821145597	Exon	DLPFC
e83582	ENSG00000135870.11	ENSG00000135870	RC3H1	-0.0308605561919045	-2.82210679184367	-0.386394537292931	0.699436945123589	0.868010562527156	Exon	DLPFC
e613505	ENSG00000021762.19	ENSG00000021762	OSBPL5	0.0317979388198047	-2.97621107330004	0.386392849838101	0.69943819354198	0.868010562527156	Exon	DLPFC
e1055433	ENSG00000159905.14	ENSG00000159905	ZNF221	0.0095935170560193	2.06376067570708	0.386379251032256	0.699448254285108	0.868019884614117	Exon	DLPFC
e284336	ENSG00000065882.15	ENSG00000065882	TBC1D1	-0.0133582539415376	-0.685312281556763	-0.38637382936383	0.699452265388354	0.86802045659276	Exon	DLPFC
e287043	ENSG00000145246.13	ENSG00000145246	ATP10D	-0.0171314252337701	-1.44225034021848	-0.386371737109111	0.699453813299671	0.86802045659276	Exon	DLPFC
e917344	ENSG00000072849.10	ENSG00000072849	DERL2	-0.0125804106659613	-0.378723947680917	-0.386363546536676	0.699459872937097	0.868021712475754	Exon	DLPFC
e531300	ENSG00000164970.14	ENSG00000164970	FAM219A	0.0108003596287184	0.978084948419114	0.386363478304551	0.699459923417402	0.868021712475754	Exon	DLPFC
e205143	ENSG00000163520.13	ENSG00000163520	FBLN2	-0.034090539377962	-2.9296568734858	-0.386356262554473	0.699465261867332	0.868025174062081	Exon	DLPFC
e1132206	ENSG00000100360.14	ENSG00000100360	IFT27	0.0125091130480439	-0.268085926177628	0.386348700540504	0.69947085651072	0.868028953553993	Exon	DLPFC
e848088	ENSG00000140526.17	ENSG00000140526	ABHD2	-0.0102970637966555	2.63832200266657	-0.386337558020613	0.699479100167934	0.868033135879108	Exon	DLPFC
e454823	ENSG00000205356.9	ENSG00000205356	TECPR1	0.0163809413924677	-0.884074439656005	0.386335347761639	0.699480735405262	0.868033135879108	Exon	DLPFC
e500793	ENSG00000185728.16	ENSG00000185728	YTHDF3	0.0079999430960255	1.59395099559981	0.38633219572949	0.699483067406191	0.868033135879108	Exon	DLPFC
e529016	ENSG00000188352.12	ENSG00000188352	FOCAD	-0.0389934985392749	-3.21270282432771	-0.386330363355828	0.69948442307168	0.868033135879108	Exon	DLPFC
e258694	ENSG00000068885.14	ENSG00000068885	IFT80	0.0152490051739391	1.2574339075533	0.386323842386204	0.699489247561333	0.868033292460144	Exon	DLPFC
e442998	ENSG00000198039.11	ENSG00000198039	ZNF273	-0.0262200885423197	-2.82660521339316	-0.386323301895406	0.699489647439875	0.868033292460144	Exon	DLPFC
e776149	ENSG00000196792.11	ENSG00000196792	STRN3	0.0090102529708267	1.66205986519453	0.386313427230079	0.699496953160445	0.868039195183499	Exon	DLPFC
e876736	ENSG00000077235.17	ENSG00000077235	GTF3C1	-0.0079574074336674	0.985066899840773	-0.386296367057847	0.699509575107322	0.868051694999055	Exon	DLPFC
e117801	ENSG00000138002.14	ENSG00000138002	IFT172	-0.0147058370059806	-0.628439623833007	-0.386291865219278	0.699512905800806	0.868052664847218	Exon	DLPFC
e773743	ENSG00000254505.9	ENSG00000254505	CHMP4A	-0.0115744849813744	0.879225653152324	-0.386287576602075	0.699516078747473	0.868053438934889	Exon	DLPFC
e882933	ENSG00000255439.6	ENSG00000255439		-0.0241850878673702	-2.32863852193317	-0.386273091754934	0.699526795445263	0.868063574281714	Exon	DLPFC
e1045200	ENSG00000197050.10	ENSG00000197050	ZNF420	0.0172074236937801	-1.56153387452938	0.386269094978145	0.699529752494228	0.868064080411094	Exon	DLPFC
e843700	ENSG00000185787.14	ENSG00000185787	MORF4L1	0.0113427164864618	2.70062234229959	0.386246326358375	0.699546598136591	0.868079507778436	Exon	DLPFC
e19032	ENSG00000198830.10	ENSG00000198830	HMGN2	-0.0189651153423976	0.752043765746647	-0.386241438410035	0.699550214564435	0.868079507778436	Exon	DLPFC
e218449	ENSG00000132153.14	ENSG00000132153	DHX30	0.0136915277909959	-0.103129920151708	0.386239902697343	0.699551350787786	0.868079507778436	Exon	DLPFC
e248226	ENSG00000239437.3	ENSG00000239437	RN7SL752P	0.0512253148018335	-2.65553380031742	0.38623850950092	0.699552381568618	0.868079507778436	Exon	DLPFC
e1174011	ENSG00000213397.10	ENSG00000213397	HAUS7	0.0214800747261767	-2.11929282450045	0.386227757379911	0.699560336732811	0.868086216014537	Exon	DLPFC
e99672	ENSG00000143756.11	ENSG00000143756	FBXO28	0.0119236953413438	0.507055452537402	0.386220369325416	0.699565802946678	0.868089835668159	Exon	DLPFC
e626011	ENSG00000085063.14	ENSG00000085063	CD59	-0.0113626558303375	4.34966911213295	-0.386212576831845	0.699571568410592	0.868092503364445	Exon	DLPFC
e968524	ENSG00000197170.9	ENSG00000197170	PSMD12	0.0123155104686117	0.994286179786297	0.386206216993542	0.699576273902917	0.868092503364445	Exon	DLPFC
e718086	ENSG00000183735.9	ENSG00000183735	TBK1	0.0125744420106018	0.520628063420788	0.386202300792756	0.699579171412023	0.868092503364445	Exon	DLPFC
e390305	ENSG00000112139.14	ENSG00000112139	MDGA1	-0.0285924640561741	-2.24175229130109	-0.38620076827055	0.699580305292018	0.868092503364445	Exon	DLPFC
e51457	ENSG00000162688.16	ENSG00000162688	AGL	0.013344853475483	0.420806081740459	0.386200236004129	0.699580699104574	0.868092503364445	Exon	DLPFC
e716468	ENSG00000135506.15	ENSG00000135506	OS9	0.0082845511947545	0.997055774071472	0.386195272120895	0.699584371779669	0.868092978972954	Exon	DLPFC
e848181	ENSG00000140525.17	ENSG00000140525	FANCI	-0.0283259240109153	-2.95079301342656	-0.386192826927209	0.699586180930772	0.868092978972954	Exon	DLPFC
e999079	ENSG00000141644.17	ENSG00000141644	MBD1	-0.0136885756301823	-0.751261101666078	-0.386183826717507	0.699592840025091	0.868095758315465	Exon	DLPFC
e943903	ENSG00000073605.18	ENSG00000073605	GSDMB	0.0281656280121677	-2.66100582539544	0.386173617327913	0.69960039379809	0.868095758315465	Exon	DLPFC
e694351	ENSG00000123106.10	ENSG00000123106	CCDC91	0.0087823647547192	1.6200105498857	0.386173027254031	0.699600830385746	0.868095758315465	Exon	DLPFC
e824866	ENSG00000166262.15	ENSG00000166262	FAM227B	0.0297850165062782	-2.25100028615457	0.386172725737562	0.699601053473727	0.868095758315465	Exon	DLPFC
e161519	ENSG00000136536.14	ENSG00000136536	MARCH7	-0.019190756304658	-2.04299214140434	-0.386172572076201	0.699601167165712	0.868095758315465	Exon	DLPFC
e456568	ENSG00000166529.14	ENSG00000166529	ZSCAN21	-0.0130836570282347	-0.459021942244895	-0.386158985311054	0.699611219858186	0.868101008067028	Exon	DLPFC
e629476	ENSG00000110492.15	ENSG00000110492	MDK	-0.0398945846070857	-2.85954726322443	-0.386158832237161	0.699611333116114	0.868101008067028	Exon	DLPFC
e750296	ENSG00000186184.16	ENSG00000186184	POLR1D	0.0130541237276946	-0.590123764967117	0.386156517403553	0.699613045840455	0.868101008067028	Exon	DLPFC
e416364	ENSG00000034693.14	ENSG00000034693	PEX3	0.0179361088330578	-0.864888870992413	0.386138728689541	0.699626207599436	0.868112717072511	Exon	DLPFC
e1136041	ENSG00000196588.14	ENSG00000196588	MKL1	0.0142562470779975	2.18059988457743	0.386135934063743	0.69962827533394	0.868112717072511	Exon	DLPFC
e1031180	ENSG00000072958.8	ENSG00000072958	AP1M1	-0.0126422098692971	0.480158235805656	-0.386132729284089	0.699630646542695	0.868112717072511	Exon	DLPFC
e809823	ENSG00000275524.1	ENSG00000275524	SNORD115-26	0.0288138213528801	-1.63035645105311	0.386129981554188	0.699632679583779	0.868112717072511	Exon	DLPFC
e1124713	ENSG00000100068.11	ENSG00000100068	LRP5L	-0.0301501763245716	-2.71893736745824	-0.386117877821618	0.69964163514244	0.868117789636834	Exon	DLPFC
e756402	ENSG00000136147.17	ENSG00000136147	PHF11	-0.017661886325298	-0.59339648102392	-0.386117565309029	0.699641866371239	0.868117789636834	Exon	DLPFC
e566817	ENSG00000047056.14	ENSG00000047056	WDR37	-0.0195904741695513	-1.68596928684372	-0.386109251267634	0.699648017960281	0.868122259297782	Exon	DLPFC
e1026459	ENSG00000179218.13	ENSG00000179218	CALR	0.0167010668441332	2.1277135306981	0.386096533408308	0.699657427988301	0.868130771977846	Exon	DLPFC
e11332	ENSG00000116786.11	ENSG00000116786	PLEKHM2	-0.0150568146417368	0.887335938909198	-0.386081724351019	0.699668385365857	0.868141204530973	Exon	DLPFC
e448458	ENSG00000186088.15	ENSG00000186088	GSAP	0.0199737333646814	-1.62636381739533	0.386074074879084	0.699674045315354	0.868143242743587	Exon	DLPFC
e865309	ENSG00000118900.14	ENSG00000118900	UBN1	-0.0182016016307105	-1.84674052482899	-0.386072613142117	0.699675126876549	0.868143242743587	Exon	DLPFC
e348145	ENSG00000245937.7	ENSG00000245937	LINC01184	0.0192429093960727	-1.26596490333636	0.386065126000241	0.699680666735162	0.86814695320995	Exon	DLPFC
e318124	ENSG00000109771.15	ENSG00000109771	LRP2BP	-0.0209715574389019	-1.86367241575513	-0.38604282698102	0.699697166238944	0.8681635512119	Exon	DLPFC
e215779	ENSG00000179152.19	ENSG00000179152	TCAIM	-0.0225284573144148	-2.00093714810184	-0.38604015567136	0.699699142805553	0.8681635512119	Exon	DLPFC
e845438	ENSG00000214575.9	ENSG00000214575	CPEB1	-0.0101787108465076	1.01919821200886	-0.386024433105732	0.699710776353426	0.86817482238422	Exon	DLPFC
e481462	ENSG00000104714.13	ENSG00000104714	ERICH1	-0.0176625891191352	-1.22261659427178	-0.386000313019961	0.699728623589189	0.868184578765037	Exon	DLPFC
e952236	ENSG00000161714.11	ENSG00000161714	PLCD3	-0.0212837482651344	-1.37690650780518	-0.38600020995354	0.699728699851743	0.868184578765037	Exon	DLPFC
e1012839	ENSG00000178078.11	ENSG00000178078	STAP2	0.0312874403795265	-3.00512056382987	0.385998209229384	0.699730180260143	0.868184578765037	Exon	DLPFC
e1012886	ENSG00000178078.11	ENSG00000178078	STAP2	0.0312874403795265	-3.00512056382987	0.385998209229384	0.699730180260143	0.868184578765037	Exon	DLPFC
e676534	ENSG00000170322.14	ENSG00000170322	NFRKB	-0.0160834829250068	-1.36904493623235	-0.38599657800014	0.699731387266698	0.868184578765037	Exon	DLPFC
e476715	ENSG00000204946.9	ENSG00000204946	ZNF783	0.0181535625405276	-1.27483587968489	0.385985378319856	0.699739674342918	0.86819041111176	Exon	DLPFC
e615265	ENSG00000051009.10	ENSG00000051009	FAM160A2	-0.009466924020324	1.79571055227182	-0.385982693140126	0.699741661216498	0.86819041111176	Exon	DLPFC
e537790	ENSG00000135048.13	ENSG00000135048	TMEM2	-0.0150639468994126	0.123953480641598	-0.385979888293988	0.69974373663832	0.86819041111176	Exon	DLPFC
e1109560	ENSG00000182670.13	ENSG00000182670	TTC3	0.0119920491978368	2.10931038209972	0.385973231601508	0.699748662209791	0.868193359084637	Exon	DLPFC
e1159328	ENSG00000147140.15	ENSG00000147140	NONO	0.0066351760190187	2.28372450841589	0.385959346143127	0.699758936695155	0.868202943525461	Exon	DLPFC
e595422	ENSG00000171307.18	ENSG00000171307	ZDHHC16	0.021459078106064	-2.1153869438397	0.385954964525432	0.699762178865829	0.868203802814492	Exon	DLPFC
e593327	ENSG00000119969.14	ENSG00000119969	HELLS	-0.028924414071139	-2.98637670634052	-0.38594729595768	0.699767853222919	0.868207156609361	Exon	DLPFC
e946838	ENSG00000167925.15	ENSG00000167925	GHDC	0.0274282605817131	-2.67626007433849	0.385940528162443	0.699772861067327	0.868207156609361	Exon	DLPFC
e946860	ENSG00000167925.15	ENSG00000167925	GHDC	0.0274282605817131	-2.67626007433849	0.385940528162443	0.699772861067327	0.868207156609361	Exon	DLPFC
e47606	ENSG00000142867.12	ENSG00000142867	BCL10	0.0177578213259853	-1.86120021383812	0.385932827152976	0.699778559461527	0.868207156609361	Exon	DLPFC
e207786	ENSG00000144566.10	ENSG00000144566	RAB5A	-0.0078848632903347	1.98672206222968	-0.385932102176715	0.699779095911621	0.868207156609361	Exon	DLPFC
e547514	ENSG00000136813.14	ENSG00000136813	KIAA0368	0.0101351817038536	1.38759353307067	0.385930637615632	0.699780179621952	0.868207156609361	Exon	DLPFC
e282395	ENSG00000145147.19	ENSG00000145147	SLIT2	0.0220048639236487	-1.09288513971151	0.385921207872627	0.699787157228804	0.868212650345927	Exon	DLPFC
e304741	ENSG00000145362.17	ENSG00000145362	ANK2	0.0118011944189729	2.19079333209748	0.385916504159296	0.699790637785174	0.86821380533408	Exon	DLPFC
e566599	ENSG00000107929.14	ENSG00000107929	LARP4B	0.0122377009430009	-0.474580665955592	0.385910965562271	0.699794736129608	0.868215726786161	Exon	DLPFC
e13097	ENSG00000117154.11	ENSG00000117154	IGSF21	0.0166944381658307	0.778453791403771	0.385906490859158	0.699798047240713	0.868216671529461	Exon	DLPFC
e1130854	ENSG00000100220.11	ENSG00000100220	RTCB	-0.0145310800840279	0.49142790493892	-0.385890759212232	0.699809688110085	0.868226870164519	Exon	DLPFC
e931763	ENSG00000128487.16	ENSG00000128487	SPECC1	-0.0091474203603568	4.05522197834977	-0.385888490546283	0.699811366849509	0.868226870164519	Exon	DLPFC
e934062	ENSG00000132581.9	ENSG00000132581	SDF2	-0.010206695750171	0.619964373556455	-0.385876752776393	0.699820052443109	0.868228384896944	Exon	DLPFC
e74484	ENSG00000125462.16	ENSG00000125462	C1orf61	0.0195128831403888	2.14421038354587	0.385876512122122	0.699820230520381	0.868228384896944	Exon	DLPFC
e437816	ENSG00000078967.12	ENSG00000078967	UBE2D4	-0.0117425129172038	-0.0010664307770316	-0.385876503683318	0.699820236764854	0.868228384896944	Exon	DLPFC
e1045888	ENSG00000196381.10	ENSG00000196381	ZNF781	0.019695846084866	-1.4779466381649	0.385872079925095	0.699823510222272	0.86822928285879	Exon	DLPFC
e556813	ENSG00000198917.12	ENSG00000198917	C9orf114	0.0272957488450182	-2.65552024194073	0.385868384793002	0.699826244521015	0.868229511914525	Exon	DLPFC
e24570	ENSG00000134686.17	ENSG00000134686	PHC2	-0.0219759695324569	-2.12502627150548	-0.385854297783578	0.699836668566397	0.868239281109018	Exon	DLPFC
e438109	ENSG00000136279.19	ENSG00000136279	DBNL	0.0081670784655989	4.4543222260275	0.385848244584275	0.699841147804546	0.868239306827656	Exon	DLPFC
e460449	ENSG00000128563.13	ENSG00000128563	PRKRIP1	-0.0096888897713326	1.04295035376762	-0.385847082677596	0.699842007591862	0.868239306827656	Exon	DLPFC
e574342	ENSG00000095787.21	ENSG00000095787	WAC	0.0149151347851779	-0.221947637815779	0.38584393285547	0.699844338398131	0.868239306827656	Exon	DLPFC
e764001	ENSG00000134905.16	ENSG00000134905	CARS2	0.0157318172437601	-1.08604002358509	0.38583825169601	0.699848542351295	0.868240197296887	Exon	DLPFC
e231042	ENSG00000163681.14	ENSG00000163681	SLMAP	0.0115715282564	-0.232074329568749	0.385836071623606	0.699850155567097	0.868240197296887	Exon	DLPFC
e540645	ENSG00000165121.11	ENSG00000165121		-0.0176664632273179	0.0814961370814393	-0.385822205008329	0.699860416653959	0.86824976407188	Exon	DLPFC
e279111	ENSG00000074211.13	ENSG00000074211	PPP2R2C	0.0132352621449629	2.28642376299691	0.385803362208231	0.69987436013098	0.868260982417604	Exon	DLPFC
e466730	ENSG00000071243.15	ENSG00000071243	ING3	-0.0125369608318773	-0.339309839350678	-0.385803093694334	0.699874558829219	0.868260982417604	Exon	DLPFC
e864871	ENSG00000168096.14	ENSG00000168096	ANKS3	0.0119436380603826	-0.472332827967036	0.385791538326206	0.699883109733168	0.86826842737542	Exon	DLPFC
e427137	ENSG00000155034.18	ENSG00000155034	FBXL18	-0.0251130001498987	-1.95759137512058	-0.385786028209093	0.699887187200639	0.868270322595832	Exon	DLPFC
e961189	ENSG00000121057.12	ENSG00000121057	AKAP1	-0.0288648332846574	-2.77819722590519	-0.385780382219415	0.699891365222348	0.868272342548173	Exon	DLPFC
e822246	ENSG00000179523.4	ENSG00000179523	EIF3J-AS1	0.0111676933840306	-0.101275793341026	0.385763422272248	0.699903915606107	0.868282590503627	Exon	DLPFC
e221033	ENSG00000172053.16	ENSG00000172053	QARS	0.012749748065392	0.153082479104885	0.385762327849403	0.699904725483314	0.868282590503627	Exon	DLPFC
e1089063	ENSG00000244005.12	ENSG00000244005	NFS1	-0.0086060334714287	2.33822521542251	-0.385756201694766	0.699909258868155	0.868282726526238	Exon	DLPFC
e366182	ENSG00000164463.12	ENSG00000164463	CREBRF	-0.0096564138837771	4.63730332745583	-0.38575194060513	0.69991241210197	0.868282726526238	Exon	DLPFC
e94439	ENSG00000143486.15	ENSG00000143486	EIF2D	-0.0150727281594547	-0.778664666594661	-0.385747355693934	0.69991580497163	0.868282726526238	Exon	DLPFC
e1005777	ENSG00000101544.8	ENSG00000101544	ADNP2	-0.0264726002794269	-2.59022953929414	-0.38574670986454	0.699916282890849	0.868282726526238	Exon	DLPFC
e983824	ENSG00000169710.8	ENSG00000169710	FASN	0.0149327315330934	1.60440992505332	0.385736309479882	0.699923979279961	0.868282726526238	Exon	DLPFC
e157386	ENSG00000168280.16	ENSG00000168280	KIF5C	0.0117186134090827	3.31171261868441	0.385732660413104	0.699926679633364	0.868282726526238	Exon	DLPFC
e688595	ENSG00000111215.11	ENSG00000111215	PRR4	0.0161800761952894	-0.99888340036868	0.385729263914273	0.699929193086866	0.868282726526238	Exon	DLPFC
e1035270	ENSG00000105656.12	ENSG00000105656	ELL	-0.0206454831146523	-1.89180534128952	-0.385729185866937	0.699929250842953	0.868282726526238	Exon	DLPFC
e993080	ENSG00000198795.10	ENSG00000198795	ZNF521	0.0137135068925131	0.376784071001669	0.385727504910073	0.699930494774248	0.868282726526238	Exon	DLPFC
e482142	ENSG00000183117.18	ENSG00000183117	CSMD1	0.0175400365137448	0.761192101451091	0.385724850903687	0.699932458777275	0.868282726526238	Exon	DLPFC
e250259	ENSG00000163781.12	ENSG00000163781	TOPBP1	-0.0126275636735582	-0.0912529051422886	-0.385724277322028	0.699932883236245	0.868282726526238	Exon	DLPFC
e674878	ENSG00000165495.15	ENSG00000165495	PKNOX2	0.0241014653723018	-1.58049354075096	0.385719822006439	0.699936180239339	0.868283653410641	Exon	DLPFC
e1051625	ENSG00000077312.8	ENSG00000077312	SNRPA	-0.0152209594848877	-0.911184512760355	-0.385713089068801	0.699941162729087	0.868286671157743	Exon	DLPFC
e1100983	ENSG00000101199.12	ENSG00000101199	ARFGAP1	0.0085239007188635	3.22393597993937	0.385707305436687	0.699945442726763	0.868288817434923	Exon	DLPFC
e393244	ENSG00000112659.13	ENSG00000112659	CUL9	-0.0170061704237589	-0.929576722818357	-0.385699359367118	0.699951322984857	0.868292948827134	Exon	DLPFC
e16300	ENSG00000088280.18	ENSG00000088280	ASAP3	-0.0224768471109494	-1.87780174399374	-0.385690424667748	0.69995793487131	0.868293578746611	Exon	DLPFC
e464994	ENSG00000006652.13	ENSG00000006652	IFRD1	0.0146684882110252	1.34976834248075	0.385689183055798	0.699958853694993	0.868293578746611	Exon	DLPFC
e17517	ENSG00000117616.17	ENSG00000117616	RSRP1	0.0307299261449181	-0.791410310132758	0.385688336243594	0.699959480357311	0.868293578746611	Exon	DLPFC
e1060408	ENSG00000105373.18	ENSG00000105373	GLTSCR2	-0.0155436253620594	-0.386653227583134	-0.385680344196511	0.699965394683157	0.86829775232187	Exon	DLPFC
e661060	ENSG00000166004.14	ENSG00000166004	CEP295	-0.0160646198905394	-1.25519678999364	-0.385672648948242	0.699971089387313	0.868301653429932	Exon	DLPFC
e1070613	ENSG00000126583.10	ENSG00000126583	PRKCG	0.0291538839486207	0.0766878955017961	0.385665661266513	0.699976260486638	0.868304904989482	Exon	DLPFC
e277630	ENSG00000087269.15	ENSG00000087269	NOP14	-0.0126016010163064	-0.466169866831623	-0.385655781803522	0.699983571616845	0.868310577777455	Exon	DLPFC
e1064943	ENSG00000196961.12	ENSG00000196961	AP2A1	0.0234456227591839	-1.28808375402266	0.385652590391322	0.699985933373664	0.868310577777455	Exon	DLPFC
e691795	ENSG00000069431.11	ENSG00000069431	ABCC9	-0.0265850406711155	-1.75368620489234	-0.385645501811265	0.699991179181633	0.868313921942352	Exon	DLPFC
e391944	ENSG00000112576.12	ENSG00000112576	CCND3	-0.0329932283203965	-3.07062117983674	-0.385634923836868	0.699999007295506	0.868320469328963	Exon	DLPFC
e455009	ENSG00000196367.12	ENSG00000196367	TRRAP	-0.0167750796770101	-0.850255378455215	-0.38562678646832	0.700005029287586	0.868324776254966	Exon	DLPFC
e836059	ENSG00000140332.15	ENSG00000140332	TLE3	-0.024637840507564	-1.79840410025166	-0.385619498130666	0.700010422977477	0.868324832623654	Exon	DLPFC
e471178	ENSG00000131558.14	ENSG00000131558	EXOC4	0.014822545494295	-0.708033701693853	0.385617838866354	0.700011650908049	0.868324832623654	Exon	DLPFC
e627829	ENSG00000166199.12	ENSG00000166199	ALKBH3	0.0145003534547463	-0.0838625719246021	0.385616388041764	0.700012724584454	0.868324832623654	Exon	DLPFC
e489580	ENSG00000147454.13	ENSG00000147454	SLC25A37	-0.0224206442708986	-1.22214366725691	-0.385600554696826	0.700024442021392	0.868333334549967	Exon	DLPFC
e718356	ENSG00000174106.2	ENSG00000174106	LEMD3	-0.0198989968075857	-1.1399610711964	-0.385600235167056	0.700024678489531	0.868333334549967	Exon	DLPFC
e633895	ENSG00000198561.13	ENSG00000198561	CTNND1	0.0106205399053981	0.880782248565984	0.385595812899151	0.700027951193736	0.868334231041473	Exon	DLPFC
e331956	ENSG00000164197.11	ENSG00000164197	RNF180	0.0113066791203028	-0.162222015532235	0.385576496188363	0.700042246612289	0.868340796932217	Exon	DLPFC
e776682	ENSG00000151413.16	ENSG00000151413	NUBPL	0.0117259650588114	1.7636680054296	0.385576008436764	0.700042607576431	0.868340796932217	Exon	DLPFC
e816818	ENSG00000104129.9	ENSG00000104129	DNAJC17	-0.0214898239886825	-1.55584265594658	-0.385572806521414	0.700044977179021	0.868340796932217	Exon	DLPFC
e514375	ENSG00000156802.12	ENSG00000156802	ATAD2	-0.0154290377350263	-0.437512860080851	-0.385569568824329	0.700047373265147	0.868340796932217	Exon	DLPFC
e64061	ENSG00000269713.7	ENSG00000269713	NBPF9	-0.0223464681738296	-2.12929203649763	-0.385566986825064	0.700049284098499	0.868340796932217	Exon	DLPFC
e799338	ENSG00000140090.17	ENSG00000140090	SLC24A4	-0.0231777248979258	-1.23348147339004	-0.38556619821781	0.700049867715251	0.868340796932217	Exon	DLPFC
e896163	ENSG00000102977.13	ENSG00000102977	ACD	0.0215057595758595	-1.70307103746489	0.385559311715538	0.70005496414827	0.868340796932217	Exon	DLPFC
e562856	ENSG00000172889.15	ENSG00000172889	EGFL7	0.0183552673995792	-0.303095849066711	0.385555487121975	0.700057794587366	0.868340796932217	Exon	DLPFC
e361580	ENSG00000055147.18	ENSG00000055147	FAM114A2	0.0162960726248266	-1.07592280618733	0.38555361705989	0.700059178552113	0.868340796932217	Exon	DLPFC
e164229	ENSG00000144285.16	ENSG00000144285	SCN1A	0.0293612122658782	-2.75601262261785	0.385552394955354	0.700060082987649	0.868340796932217	Exon	DLPFC
e65143	ENSG00000143374.15	ENSG00000143374	TARS2	-0.0146751954084054	-0.932650247573017	-0.385550758021768	0.700061294423889	0.868340796932217	Exon	DLPFC
e73414	ENSG00000116584.17	ENSG00000116584	ARHGEF2	0.0139231150621763	-0.0622965771802707	0.385545772075691	0.700064984349706	0.868341258776457	Exon	DLPFC
e38018	ENSG00000121310.16	ENSG00000121310	ECHDC2	0.0204962076853664	-1.69937857661801	0.385543363622297	0.700066766765103	0.868341258776457	Exon	DLPFC
e1016942	ENSG00000104883.7	ENSG00000104883	PEX11G	-0.0307167752205395	-2.71348451121667	-0.385538059881935	0.70007069189091	0.86834247660051	Exon	DLPFC
e828944	ENSG00000103569.9	ENSG00000103569	AQP9	0.0357177004115928	-2.45535665527986	0.385535145686201	0.700072848595851	0.86834247660051	Exon	DLPFC
e946874	ENSG00000167925.15	ENSG00000167925	GHDC	0.0273010210467264	-2.67342079883341	0.385529535424954	0.700077000581231	0.868344463627842	Exon	DLPFC
e514361	ENSG00000156802.12	ENSG00000156802	ATAD2	0.0139985355045454	-0.063554333184472	0.385522472528711	0.700082227630822	0.868347290699083	Exon	DLPFC
e881265	ENSG00000102879.15	ENSG00000102879	CORO1A	0.0264842904921161	-2.42713625547604	0.385519564399804	0.700084379858856	0.868347290699083	Exon	DLPFC
e1081478	ENSG00000101384.11	ENSG00000101384	JAG1	0.0221775792140234	-1.77972003812595	0.385513504686683	0.700088864497425	0.868348678801415	Exon	DLPFC
e882542	ENSG00000103549.21	ENSG00000103549	RNF40	0.0090538873255768	1.42868802110131	0.385511160967614	0.700090599026732	0.868348678801415	Exon	DLPFC
e240320	ENSG00000091986.15	ENSG00000091986	CCDC80	0.0380306143896769	-2.32073382693152	0.385503407579426	0.700096337131376	0.868349643940938	Exon	DLPFC
e60738	ENSG00000196369.10	ENSG00000196369	SRGAP2B	-0.0350105844068376	-1.53179360392775	-0.385503218314492	0.700096477202225	0.868349643940938	Exon	DLPFC
e993959	ENSG00000153339.13	ENSG00000153339	TRAPPC8	0.011292018712739	0.934560742319889	0.38549925758649	0.700099408452962	0.868350116784995	Exon	DLPFC
e420505	ENSG00000049618.22	ENSG00000049618	ARID1B	-0.0304632336100414	-2.69583867376363	-0.385492255199088	0.700104590782247	0.868353381682246	Exon	DLPFC
e513045	ENSG00000147679.11	ENSG00000147679	UTP23	-0.0328678357891114	-2.18676739998563	-0.385488486016462	0.700107380286031	0.868353678698373	Exon	DLPFC
e86676	ENSG00000135862.5	ENSG00000135862	LAMC1	-0.0184485923772382	-1.39344534399561	-0.38545500338954	0.700132160350037	0.868381250834484	Exon	DLPFC
e315668	ENSG00000056050.6	ENSG00000056050	HPF1	0.0151437760760459	0.965557146644357	0.385408673965632	0.700166448692888	0.868414916079746	Exon	DLPFC
e277812	ENSG00000197386.10	ENSG00000197386	HTT	-0.0122164041225836	1.30475841316598	-0.385404847462982	0.70016928070967	0.868414916079746	Exon	DLPFC
e440202	ENSG00000136205.16	ENSG00000136205	TNS3	-0.0259771748810369	-1.97709369375484	-0.385403684354946	0.700170141533496	0.868414916079746	Exon	DLPFC
e325861	ENSG00000164187.6	ENSG00000164187	LMBRD2	0.0116243143727724	1.57274915965196	0.385403340051506	0.700170396354787	0.868414916079746	Exon	DLPFC
e118896	ENSG00000115295.19	ENSG00000115295	CLIP4	-0.0113674799749592	1.11679157152818	-0.385397433446958	0.7001747678778	0.868414916079746	Exon	DLPFC
e144975	ENSG00000071082.10	ENSG00000071082	RPL31	0.0138447767751095	3.43810063089672	0.385397428474296	0.700174771558109	0.868414916079746	Exon	DLPFC
e1108935	ENSG00000142197.12	ENSG00000142197	DOPEY2	0.0210150833008607	-1.79166487135073	0.385394208812324	0.700177154458663	0.868414916079746	Exon	DLPFC
e482766	ENSG00000249898.7	ENSG00000249898	MCPH1-AS1	-0.0281680720775233	-2.69082289930879	-0.385371799594631	0.700193739802731	0.868430254376239	Exon	DLPFC
e242547	ENSG00000082701.14	ENSG00000082701	GSK3B	0.0113324517503845	2.25658535477086	0.38537060790125	0.700194621794022	0.868430254376239	Exon	DLPFC
e177353	ENSG00000196141.13	ENSG00000196141	SPATS2L	0.0080046678228117	3.00103470573522	0.385362466788821	0.700200647172128	0.868434564443111	Exon	DLPFC
e641108	ENSG00000257069.5	ENSG00000257069		0.0313754740747719	-2.62395234040474	0.385345328876437	0.700213331299405	0.868447133064034	Exon	DLPFC
e256617	ENSG00000243069.7	ENSG00000243069	ARHGEF26-AS1	-0.0314509155164212	-2.06314552146735	-0.385337801710086	0.700218902339139	0.868448893738965	Exon	DLPFC
e731757	ENSG00000111785.18	ENSG00000111785	RIC8B	0.0110479304833105	-0.152718594336633	0.385334092586595	0.70022164755802	0.868448893738965	Exon	DLPFC
e375216	ENSG00000112137.17	ENSG00000112137	PHACTR1	-0.0157595964805559	-0.60055095378761	-0.385330422065508	0.70022436421013	0.868448893738965	Exon	DLPFC
e661258	ENSG00000182919.14	ENSG00000182919	C11orf54	-0.014669352915013	0.395024983191131	-0.385329627670584	0.700224952163844	0.868448893738965	Exon	DLPFC
e566340	ENSG00000015171.18	ENSG00000015171	ZMYND11	-0.0080237066494878	5.03922662853668	-0.385323261477024	0.700229663966768	0.868451574497651	Exon	DLPFC
e947410	ENSG00000108784.9	ENSG00000108784	NAGLU	-0.0231575738704124	-1.68876361712022	-0.385315630790182	0.7002353116728	0.868452928036051	Exon	DLPFC
e355569	ENSG00000112855.14	ENSG00000112855	HARS2	0.0136510029683054	-0.932200316739424	0.385314895376487	0.700235855975974	0.868452928036051	Exon	DLPFC
e582223	ENSG00000151150.21	ENSG00000151150	ANK3	-0.0106204682296327	2.19686015780591	-0.385304699221164	0.700243402492259	0.868459124432123	Exon	DLPFC
e527777	ENSG00000147862.15	ENSG00000147862	NFIB	-0.0120737237595637	1.57526486827948	-0.385296973409229	0.700249120644399	0.868462213486453	Exon	DLPFC
e370669	ENSG00000127022.14	ENSG00000127022	CANX	0.0089997511994181	3.21697413595459	0.385294442420697	0.700250993924033	0.868462213486453	Exon	DLPFC
e263130	ENSG00000163728.10	ENSG00000163728	TTC14	0.0157206742087031	-0.537469222952267	0.385284737104544	0.700258177209861	0.868466174670929	Exon	DLPFC
e97710	ENSG00000152104.11	ENSG00000152104	PTPN14	0.0157355778593252	-0.844820621025805	0.38528323550417	0.700259288605705	0.868466174670929	Exon	DLPFC
e908542	ENSG00000176715.15	ENSG00000176715	ACSF3	-0.0129886977242804	-0.0162811208704203	-0.385269703393467	0.700269304303294	0.868467008218279	Exon	DLPFC
e326114	ENSG00000079215.13	ENSG00000079215	SLC1A3	-0.0230269317759987	3.0287025481965	-0.385260959132724	0.700275776334885	0.868467008218279	Exon	DLPFC
e68374	ENSG00000160679.12	ENSG00000160679	CHTOP	-0.0112465072354506	0.972829306926809	-0.38525930018036	0.700277004204684	0.868467008218279	Exon	DLPFC
e68377	ENSG00000160679.12	ENSG00000160679	CHTOP	-0.0112465072354506	0.972829306926809	-0.38525930018036	0.700277004204684	0.868467008218279	Exon	DLPFC
e525453	ENSG00000147852.15	ENSG00000147852	VLDLR	-0.0155474931917641	-0.379791984201233	-0.385259292547893	0.700277009853838	0.868467008218279	Exon	DLPFC
e684348	ENSG00000111664.10	ENSG00000111664	GNB3	0.0359187610925363	-2.73434993706801	0.38525615819035	0.700279329743561	0.868467008218279	Exon	DLPFC
e826408	ENSG00000138594.13	ENSG00000138594	TMOD3	-0.0298860046711086	-2.56158247590031	-0.385255022242483	0.70028017051425	0.868467008218279	Exon	DLPFC
e605556	ENSG00000107902.13	ENSG00000107902	LHPP	-0.0273255598225061	-2.58423347926669	-0.385251253763352	0.700282959752993	0.868467008218279	Exon	DLPFC
e557845	ENSG00000136878.12	ENSG00000136878	USP20	0.0266425899357468	-2.93176616037734	0.385247294174946	0.700285890445583	0.868467008218279	Exon	DLPFC
e428431	ENSG00000215018.9	ENSG00000215018	COL28A1	0.0278866204808766	-2.68058995508058	0.385244559787051	0.700287914307631	0.868467008218279	Exon	DLPFC
e198146	ENSG00000115677.16	ENSG00000115677	HDLBP	0.0080048831896461	2.5454243960986	0.385244424054885	0.70028801477009	0.868467008218279	Exon	DLPFC
e391758	ENSG00000137218.10	ENSG00000137218	FRS3	0.01698328412532	-1.18576397972751	0.385238521612826	0.700292383480559	0.868467485267904	Exon	DLPFC
e480555	ENSG00000009335.17	ENSG00000009335	UBE3C	0.0098595722597702	0.935755906603993	0.385237012873751	0.700293500179978	0.868467485267904	Exon	DLPFC
e374636	ENSG00000137210.13	ENSG00000137210	TMEM14B	0.0108838989446652	2.85901714861591	0.385228367491789	0.700299899107473	0.868472258030167	Exon	DLPFC
e438123	ENSG00000136279.19	ENSG00000136279	DBNL	0.008228461766462	2.51178735958401	0.385223851733518	0.700303241479541	0.868473240204606	Exon	DLPFC
e1055831	ENSG00000159917.14	ENSG00000159917	ZNF235	-0.0100616656126957	0.758982602638587	-0.38521197349662	0.700312033272748	0.868475494826064	Exon	DLPFC
e434668	ENSG00000078549.14	ENSG00000078549	ADCYAP1R1	-0.0147439833863128	-0.219262160466534	-0.385211165930162	0.700312631002424	0.868475494826064	Exon	DLPFC
e413680	ENSG00000118514.13	ENSG00000118514	ALDH8A1	-0.0325679837779029	-2.51378747866495	-0.385211058252439	0.700312710701353	0.868475494826064	Exon	DLPFC
e566381	ENSG00000015171.18	ENSG00000015171	ZMYND11	-0.0080211239604697	5.03922094552131	-0.385197242290025	0.700322936775394	0.868478801332468	Exon	DLPFC
e262207	ENSG00000177565.16	ENSG00000177565	TBL1XR1	0.0245015243278349	-2.03428232317852	0.385196488378476	0.700323494794936	0.868478801332468	Exon	DLPFC
e271048	ENSG00000242086.8	ENSG00000242086	LINC00969	0.0417464027852139	-2.81625002019278	0.385191877376984	0.700326907704056	0.868478801332468	Exon	DLPFC
e271055	ENSG00000242086.8	ENSG00000242086	LINC00969	0.0417464027852139	-2.81625002019278	0.385191877376984	0.700326907704056	0.868478801332468	Exon	DLPFC
e88842	ENSG00000177888.7	ENSG00000177888	ZBTB41	0.0078460418205028	2.95208465892691	0.38519022736618	0.700328128988356	0.868478801332468	Exon	DLPFC
e589398	ENSG00000138326.18	ENSG00000138326	RPS24	-0.0099943946583765	5.55629306720771	-0.385183946928898	0.700332777570762	0.868480598044519	Exon	DLPFC
e444769	ENSG00000106635.7	ENSG00000106635	BCL7B	0.0103041671397048	1.27907248071991	0.385181181537088	0.700334824430493	0.868480598044519	Exon	DLPFC
e776881	ENSG00000151320.10	ENSG00000151320	AKAP6	-0.0093914782164031	2.0200906076332	-0.385177932791537	0.700337229056897	0.868480598044519	Exon	DLPFC
e56916	ENSG00000007341.18	ENSG00000007341	ST7L	-0.0182983583966185	-1.91245797274909	-0.385164933269368	0.700346850953044	0.86848400928072	Exon	DLPFC
e929684	ENSG00000273018.5	ENSG00000273018		0.0442518696432738	-0.766433650681894	0.385163076187984	0.700348225518604	0.86848400928072	Exon	DLPFC
e1056929	ENSG00000104866.10	ENSG00000104866	PPP1R37	0.0189067425011408	-0.739402441814014	0.385161435141642	0.700349440181206	0.86848400928072	Exon	DLPFC
e566271	ENSG00000015171.18	ENSG00000015171	ZMYND11	-0.008020030367642	5.0392074757157	-0.385160433553996	0.700350181532406	0.86848400928072	Exon	DLPFC
e442404	ENSG00000164776.9	ENSG00000164776	PHKG1	-0.0305890138964822	-2.47099388941679	-0.385153362184712	0.700355415598846	0.868484838865696	Exon	DLPFC
e818791	ENSG00000166887.15	ENSG00000166887	VPS39	0.0095320507216176	0.712010344145796	0.385152638361314	0.70035595135724	0.868484838865696	Exon	DLPFC
e756001	ENSG00000102531.16	ENSG00000102531	FNDC3A	-0.010535832498711	1.11888072818113	-0.385147742828054	0.700359574928809	0.868485628056404	Exon	DLPFC
e1065595	ENSG00000039650.10	ENSG00000039650	PNKP	0.0293513186243259	-3.06721675452132	0.385144887187952	0.700361688617189	0.868485628056404	Exon	DLPFC
e535092	ENSG00000215126.10	ENSG00000215126	CBWD7	0.0279165656969311	-1.78952897238527	0.385138833745728	0.700366169263222	0.868488021625552	Exon	DLPFC
e375589	ENSG00000008083.13	ENSG00000008083	JARID2	0.0094002271335138	2.17313953128874	0.385118777941499	0.700381014273586	0.868503267444966	Exon	DLPFC
e1107510	ENSG00000159131.16	ENSG00000159131	GART	-0.0266876801144182	-2.64435467062952	-0.385106400693183	0.700390175787516	0.868504998581521	Exon	DLPFC
e1088438	ENSG00000125991.18	ENSG00000125991	ERGIC3	-0.0141709856793917	0.247763187769823	-0.385103215274856	0.700392533609003	0.868504998581521	Exon	DLPFC
e643051	ENSG00000149823.7	ENSG00000149823	VPS51	0.0101980131627804	0.813823293867405	0.385101270739015	0.700393972940501	0.868504998581521	Exon	DLPFC
e1115410	ENSG00000183570.16	ENSG00000183570	PCBP3	-0.0221468446059012	-1.59079376895662	-0.385100779864843	0.700394336282217	0.868504998581521	Exon	DLPFC
e387489	ENSG00000112511.17	ENSG00000112511	PHF1	0.0141841720824656	0.325673234059148	0.385097543565161	0.700396731770903	0.868504998581521	Exon	DLPFC
e570910	ENSG00000152457.17	ENSG00000152457	DCLRE1C	0.0259894838071348	-2.93797526999767	0.385096217676442	0.700397713186264	0.868504998581521	Exon	DLPFC
e741843	ENSG00000139719.9	ENSG00000139719	VPS33A	-0.0147890678266614	0.273059310724179	-0.385081614579579	0.700408522349539	0.868515239450136	Exon	DLPFC
e1044160	ENSG00000239382.10	ENSG00000239382	ALKBH6	0.0208819845384585	-1.52950742526839	0.385059600738418	0.700424817036022	0.868530835545159	Exon	DLPFC
e328331	ENSG00000177453.7	ENSG00000177453	NIM1K	0.0201851982812869	-1.58865417637435	0.385057124092949	0.700426650262305	0.868530835545159	Exon	DLPFC
e599042	ENSG00000156374.14	ENSG00000156374	PCGF6	-0.0279243013765602	-2.12708623986761	-0.38504912687523	0.700432569857793	0.868530835545159	Exon	DLPFC
e229608	ENSG00000056736.9	ENSG00000056736	IL17RB	-0.0248199950738146	-0.40513539870744	-0.385048411738389	0.700433099207885	0.868530835545159	Exon	DLPFC
e222105	ENSG00000145020.15	ENSG00000145020	AMT	-0.0130639195138656	0.77122781428368	-0.385047394058664	0.700433852502926	0.868530835545159	Exon	DLPFC
e185321	ENSG00000127837.9	ENSG00000127837	AAMP	0.0096624715733535	1.37398627217925	0.38504208815598	0.700437779981249	0.868531575837837	Exon	DLPFC
e366365	ENSG00000113742.12	ENSG00000113742	CPEB4	-0.0098306978438308	1.8406626785745	-0.385029999509565	0.700446728139357	0.868531575837837	Exon	DLPFC
e530179	ENSG00000197579.7	ENSG00000197579	TOPORS	-0.0091594418030489	3.71621352609623	-0.385027764786696	0.700448382312053	0.868531575837837	Exon	DLPFC
e354392	ENSG00000171604.11	ENSG00000171604	CXXC5	0.0174203003543278	0.0191413814512481	0.385027331224209	0.700448703241153	0.868531575837837	Exon	DLPFC
e133088	ENSG00000124357.12	ENSG00000124357	NAGK	-0.0111824036762437	0.614007675284177	-0.385026600273358	0.700449244301456	0.868531575837837	Exon	DLPFC
e518813	ENSG00000169398.19	ENSG00000169398	PTK2	-0.0219300208082659	-2.08604189511345	-0.385024940478964	0.700450472905639	0.868531575837837	Exon	DLPFC
e272873	ENSG00000114503.10	ENSG00000114503	NCBP2	0.0163237526513716	-0.656124708934824	0.385022467517549	0.700452303429452	0.868531575837837	Exon	DLPFC
e451518	ENSG00000008277.14	ENSG00000008277	ADAM22	0.014210093174592	0.268413560429289	0.385018276624876	0.700455405596212	0.868532259806195	Exon	DLPFC
e1054031	ENSG00000105429.12	ENSG00000105429	MEGF8	-0.0179243861064712	0.662477683864673	-0.3850129939087	0.700459315955594	0.868533240060963	Exon	DLPFC
e1150416	ENSG00000147044.20	ENSG00000147044	CASK	-0.0124381992532766	-0.450064624652813	-0.385005750459874	0.700464677696713	0.868533240060963	Exon	DLPFC
e669292	ENSG00000137726.16	ENSG00000137726	FXYD6	0.0139580428125334	3.9685206186709	0.385005562290694	0.700464816983384	0.868533240060963	Exon	DLPFC
e869469	ENSG00000166780.10	ENSG00000166780	C16orf45	-0.0259015491789602	-2.77173346530694	-0.384999783321231	0.700469094699573	0.868533240060963	Exon	DLPFC
e1141883	ENSG00000100241.20	ENSG00000100241	SBF1	0.0118418033933583	1.87354903190757	0.384997007127079	0.700471149700962	0.868533240060963	Exon	DLPFC
e835798	ENSG00000140332.15	ENSG00000140332	TLE3	-0.0153925103954831	1.47307653879545	-0.384987939267033	0.700477861950378	0.868533240060963	Exon	DLPFC
e380560	ENSG00000137312.14	ENSG00000137312	FLOT1	0.0125646294354261	0.810289692227374	0.384983432449754	0.700481198014316	0.868533240060963	Exon	DLPFC
e224863	ENSG00000007402.11	ENSG00000007402	CACNA2D2	-0.0220950404628839	-1.5915205050045	-0.384980328494128	0.700483495646767	0.868533240060963	Exon	DLPFC
e446372	ENSG00000006704.10	ENSG00000006704	GTF2IRD1	-0.0242415926908998	-2.40559662687173	-0.384980095246873	0.700483668302846	0.868533240060963	Exon	DLPFC
e546164	ENSG00000136783.9	ENSG00000136783	NIPSNAP3A	-0.0206189969229301	-0.496114611765694	-0.384978303912167	0.700484994298931	0.868533240060963	Exon	DLPFC
e863604	ENSG00000090447.11	ENSG00000090447	TFAP4	-0.021164934843586	-2.23512751700969	-0.384971830714533	0.700489785948635	0.868533240060963	Exon	DLPFC
e373202	ENSG00000112739.16	ENSG00000112739	PRPF4B	-0.0083030987846244	3.14457328608354	-0.384968006849454	0.700492616490728	0.868533240060963	Exon	DLPFC
e355412	ENSG00000120314.18	ENSG00000120314	WDR55	-0.0091692917669789	2.23813930894124	-0.38496655443243	0.700493691615404	0.868533240060963	Exon	DLPFC
e422633	ENSG00000060762.18	ENSG00000060762	MPC1	-0.020029106686099	0.465929041890346	-0.384965523683287	0.700494454608644	0.868533240060963	Exon	DLPFC
e422638	ENSG00000060762.18	ENSG00000060762	MPC1	-0.020029106686099	0.465929041890346	-0.384965523683287	0.700494454608644	0.868533240060963	Exon	DLPFC
e1110242	ENSG00000157557.11	ENSG00000157557	ETS2	0.0242208566710806	-2.04804650637584	0.384948180825129	0.700507292388358	0.868545994989288	Exon	DLPFC
e1077545	ENSG00000101266.17	ENSG00000101266	CSNK2A1	-0.0080892033469899	1.34128398069391	-0.384941293634237	0.700512390547615	0.868549153647862	Exon	DLPFC
e618155	ENSG00000166478.9	ENSG00000166478	ZNF143	-0.0150678364063291	-1.14554692434266	-0.384935683346357	0.700516543504967	0.868551140353664	Exon	DLPFC
e299673	ENSG00000138696.10	ENSG00000138696	BMPR1B	-0.0191955753296173	-0.0606268399681053	-0.384904372420138	0.700539721258103	0.86857433161386	Exon	DLPFC
e332026	ENSG00000153006.15	ENSG00000153006	SREK1IP1	-0.0148782529581066	-0.669284832488326	-0.384902968503126	0.700540760507057	0.86857433161386	Exon	DLPFC
e412076	ENSG00000164484.11	ENSG00000164484	TMEM200A	0.0234956195439054	1.41056173008116	0.38490007812275	0.700542900111637	0.86857433161386	Exon	DLPFC
e537251	ENSG00000107282.7	ENSG00000107282	APBA1	0.0137656545412405	0.69009898617233	0.384893256153426	0.700547950085086	0.86857587019307	Exon	DLPFC
e853643	ENSG00000103148.15	ENSG00000103148	NPRL3	0.0229397973148736	-2.53176304413399	0.384891510350931	0.700549242420246	0.86857587019307	Exon	DLPFC
e534378	ENSG00000070601.9	ENSG00000070601	FRMPD1	0.0248873441426122	-2.57738484608849	0.384884838610373	0.7005541812028	0.868578831059904	Exon	DLPFC
e834325	ENSG00000166949.15	ENSG00000166949	SMAD3	-0.0333529610947717	-3.09790228774231	-0.384875669026207	0.700560969044787	0.868583700106409	Exon	DLPFC
e45906	ENSG00000180488.14	ENSG00000180488	FAM73A	-0.009978660898485	1.02115722979294	-0.384872642078888	0.700563209766731	0.868583700106409	Exon	DLPFC
e422855	ENSG00000026297.15	ENSG00000026297	RNASET2	-0.0257421303233099	-1.36280797719633	-0.384867361104944	0.70056711905616	0.868584225835476	Exon	DLPFC
e189591	ENSG00000085449.14	ENSG00000085449	WDFY1	-0.0106892332289946	0.153876476880654	-0.384865177861437	0.700568735224531	0.868584225835476	Exon	DLPFC
e230661	ENSG00000157500.10	ENSG00000157500	APPL1	0.0155514551260891	-1.02953956068188	0.384860247222165	0.700572385185768	0.868585588707985	Exon	DLPFC
e1087954	ENSG00000126005.16	ENSG00000126005	MMP24-AS1	-0.033025686800252	-2.54119187234089	-0.384851525543982	0.700578841523248	0.868590430967041	Exon	DLPFC
e74507	ENSG00000125462.16	ENSG00000125462	C1orf61	0.0195261453691361	2.13806956755694	0.384844307311266	0.70058418493179	0.868590511892082	Exon	DLPFC
e60357	ENSG00000171943.11	ENSG00000171943	SRGAP2C	-0.0361862192182936	-1.84354793727282	-0.384842448840087	0.700585560696268	0.868590511892082	Exon	DLPFC
e967750	ENSG00000176809.10	ENSG00000176809	LRRC37A3	0.0226189028020689	-1.35105252898132	0.384840701475623	0.700586854213035	0.868590511892082	Exon	DLPFC
e640991	ENSG00000173264.14	ENSG00000173264	GPR137	-0.0213706622733425	-1.89230767894057	-0.384829918155512	0.700594836771547	0.868590511892082	Exon	DLPFC
e108473	ENSG00000035115.21	ENSG00000035115	SH3YL1	-0.0117389149668764	0.964295570411073	-0.384828812251193	0.700595655440203	0.868590511892082	Exon	DLPFC
e833041	ENSG00000074603.18	ENSG00000074603	DPP8	0.0225449444656686	-1.31882037291244	0.384827397390962	0.700596702820403	0.868590511892082	Exon	DLPFC
e238481	ENSG00000114423.18	ENSG00000114423	CBLB	-0.0188379994910609	-1.97341074030519	-0.384827317558817	0.700596761917853	0.868590511892082	Exon	DLPFC
e684530	ENSG00000111671.9	ENSG00000111671	SPSB2	-0.0234029424771056	-1.25434765738407	-0.384818333793937	0.700603412353288	0.868594660550705	Exon	DLPFC
e53187	ENSG00000134215.15	ENSG00000134215	VAV3	0.0281820101323951	-2.62434465403888	0.384813224659613	0.700607194515975	0.868594660550705	Exon	DLPFC
e460427	ENSG00000128563.13	ENSG00000128563	PRKRIP1	0.020912643013763	-1.18399915773451	0.384810884155067	0.700608927134676	0.868594660550705	Exon	DLPFC
e864650	ENSG00000168101.14	ENSG00000168101	NUDT16L1	-0.0096681632012648	2.19288199025796	-0.384809014545814	0.700610311162148	0.868594660550705	Exon	DLPFC
e234930	ENSG00000163605.14	ENSG00000163605	PPP4R2	0.0169355052754509	-0.185018110656535	0.384785804679832	0.700627492959595	0.868610262013244	Exon	DLPFC
e380241	ENSG00000137343.17	ENSG00000137343	ATAT1	0.0150774490887738	-0.760552486725744	0.384785123919801	0.70062799691489	0.868610262013244	Exon	DLPFC
e107557	ENSG00000162851.7	ENSG00000162851	TFB2M	0.0194576710440875	-1.93931362976999	0.384780545181761	0.700631386481719	0.868611301891251	Exon	DLPFC
e1002684	ENSG00000134444.13	ENSG00000134444	KIAA1468	-0.0220916888670221	-2.07336037136373	-0.384769767583171	0.700639364989891	0.868618030904193	Exon	DLPFC
e1055033	ENSG00000167378.8	ENSG00000167378	IRGQ	0.0225075342754998	-1.56833312698846	0.384750517301538	0.700653615791443	0.868632535918933	Exon	DLPFC
e52148	ENSG00000117543.20	ENSG00000117543	DPH5	0.0129990331406127	0.575927478123883	0.384740814885157	0.700660798438692	0.868638278143748	Exon	DLPFC
e775100	ENSG00000100445.17	ENSG00000100445	SDR39U1	-0.0102211083150875	0.996963590784133	-0.384723690763624	0.700673475400373	0.868650831831639	Exon	DLPFC
e445052	ENSG00000071462.11	ENSG00000071462	WBSCR22	0.0158244879791284	-0.823390916620711	0.384715450761273	0.700679575491683	0.868655231868271	Exon	DLPFC
e1105553	ENSG00000232855.6	ENSG00000232855		-0.0341010491835372	-2.98067729126961	-0.384706555160704	0.70068616094551	0.868660233590353	Exon	DLPFC
e812601	ENSG00000223509.8	ENSG00000223509		-0.0273054944611466	-1.10579040654233	-0.384699791907705	0.700691167827787	0.868663278283834	Exon	DLPFC
e107888	ENSG00000224014.1	ENSG00000224014		0.0308927784085945	-2.96683116447748	0.384687605129032	0.700700189816037	0.868671300558089	Exon	DLPFC
e9350	ENSG00000116663.10	ENSG00000116663	FBXO6	-0.0238963776643898	-1.78174936161541	-0.384682127669464	0.700704244845303	0.868672005881464	Exon	DLPFC
e1019589	ENSG00000196110.7	ENSG00000196110	ZNF699	0.0235377637557805	-2.31617529126951	0.384678213429841	0.700707142609269	0.868672005881464	Exon	DLPFC
e353968	ENSG00000015479.17	ENSG00000015479	MATR3	0.0072416775608631	3.91476285019224	0.384676499213893	0.70070841166765	0.868672005881464	Exon	DLPFC
e150444	ENSG00000186132.14	ENSG00000186132	C2orf76	-0.0208541053906831	-1.63972750199713	-0.384669903173452	0.700713294817768	0.868674897085798	Exon	DLPFC
e1152348	ENSG00000017483.14	ENSG00000017483	SLC38A5	0.0378441984412721	-2.86051434499352	0.384665547008924	0.700716519760131	0.86867573259493	Exon	DLPFC
e411388	ENSG00000152894.14	ENSG00000152894	PTPRK	-0.0186809325622504	-1.06881452330783	-0.384661343892487	0.700719631403535	0.868676427642182	Exon	DLPFC
e78229	ENSG00000143222.11	ENSG00000143222	UFC1	-0.0086092850074163	1.91867155227849	-0.384649720910277	0.700728236134532	0.868679652896206	Exon	DLPFC
e1122608	ENSG00000186716.19	ENSG00000186716	BCR	0.0144392775650001	0.917523617605807	0.384648752420295	0.700728953129176	0.868679652896206	Exon	DLPFC
e284718	ENSG00000109790.16	ENSG00000109790	KLHL5	-0.0234415913897416	-2.14583460814836	-0.384644227142738	0.70073230329621	0.868679652896206	Exon	DLPFC
e289055	ENSG00000128052.8	ENSG00000128052	KDR	-0.0386645074949561	-3.11457120915615	-0.384644046492552	0.700732437035817	0.868679652896206	Exon	DLPFC
e1134256	ENSG00000213923.10	ENSG00000213923	CSNK1E	0.009833139242682	0.786433317795437	0.384636170525779	0.700738267809472	0.868683718738831	Exon	DLPFC
e864456	ENSG00000153443.12	ENSG00000153443	UBALD1	-0.0195002594651056	-0.157248388585334	-0.384626830202273	0.700745182705706	0.868689128500441	Exon	DLPFC
e330153	ENSG00000177058.11	ENSG00000177058	SLC38A9	-0.0139493380313054	-0.435979740706588	-0.38460868779083	0.700758614098862	0.868702616465032	Exon	DLPFC
e748896	ENSG00000165487.13	ENSG00000165487	MICU2	-0.014540703566736	0.573207134584194	-0.384592968767774	0.700770251457957	0.868704666918226	Exon	DLPFC
e16792	ENSG00000189266.11	ENSG00000189266	PNRC2	0.0112810197208995	1.94861362043438	0.384589714338703	0.700772660837861	0.868704666918226	Exon	DLPFC
e196683	ENSG00000063660.8	ENSG00000063660	GPC1	0.0207193673048287	0.978911784799296	0.384583891663279	0.700776971597566	0.868704666918226	Exon	DLPFC
e600707	ENSG00000108061.11	ENSG00000108061	SHOC2	0.0098831485443892	1.88615941269078	0.384581663235845	0.700778621394162	0.868704666918226	Exon	DLPFC
e739891	ENSG00000022840.15	ENSG00000022840	RNF10	-0.0099086307529134	0.593079369416118	-0.384579844051311	0.700779968212438	0.868704666918226	Exon	DLPFC
e790364	ENSG00000100731.15	ENSG00000100731	PCNX1	-0.0092954290765879	1.43758509147817	-0.384576570490998	0.700782391768213	0.868704666918226	Exon	DLPFC
e218710	ENSG00000172113.8	ENSG00000172113	NME6	-0.0177219527911017	-1.24700505106718	-0.384576522477804	0.700782427314443	0.868704666918226	Exon	DLPFC
e351358	ENSG00000145833.15	ENSG00000145833	DDX46	-0.0115424700171575	0.0219452126489287	-0.384573760642308	0.700784472021013	0.868704666918226	Exon	DLPFC
e739226	ENSG00000089154.10	ENSG00000089154	GCN1	-0.0232499468942227	-1.91577861660609	-0.384573525749869	0.70078464592217	0.868704666918226	Exon	DLPFC
e751233	ENSG00000073910.19	ENSG00000073910	FRY	0.0133457957321669	1.19179144415082	0.384570275684718	0.700787052089329	0.868704666918226	Exon	DLPFC
e663355	ENSG00000187240.13	ENSG00000187240	DYNC2H1	-0.0116173651889954	0.131677377089437	-0.384566126775376	0.700790123715027	0.868704666918226	Exon	DLPFC
e937310	ENSG00000266371.1	ENSG00000266371		0.0187877173000695	-1.22129166517794	0.384565103965628	0.700790880948213	0.868704666918226	Exon	DLPFC
e1137386	ENSG00000198951.11	ENSG00000198951	NAGA	-0.017098859162831	-0.381494074429847	-0.384554712586264	0.700798574182097	0.868711041156483	Exon	DLPFC
e1115058	ENSG00000197381.15	ENSG00000197381	ADARB1	-0.0227430814730339	-1.58422902036587	-0.384541625162846	0.700808263469862	0.86871848091802	Exon	DLPFC
e74318	ENSG00000163468.14	ENSG00000163468	CCT3	0.0110073962345663	1.93248923474337	0.384539714367479	0.700809678133322	0.86871848091802	Exon	DLPFC
e593101	ENSG00000138193.15	ENSG00000138193	PLCE1	-0.0195254735665847	-1.08817182954593	-0.384522766044475	0.700822225924057	0.868729115488308	Exon	DLPFC
e920152	ENSG00000169992.9	ENSG00000169992	NLGN2	-0.0178447670725039	0.151486408143568	-0.384519188476969	0.700824874607703	0.868729115488308	Exon	DLPFC
e1099953	ENSG00000101180.15	ENSG00000101180	HRH3	0.0251990766612886	1.38410544281949	0.384515434847387	0.700827653644387	0.868729115488308	Exon	DLPFC
e1127455	ENSG00000100319.12	ENSG00000100319	ZMAT5	-0.0118893277917077	-0.0157125438338195	-0.384514343312293	0.700828461773915	0.868729115488308	Exon	DLPFC
e324363	ENSG00000056097.15	ENSG00000056097	ZFR	0.0091790378117261	1.89850823249061	0.38450612345605	0.700834547442162	0.868733496784971	Exon	DLPFC
e577351	ENSG00000169826.7	ENSG00000169826	CSGALNACT2	-0.0152823544349888	-0.955241989398745	-0.384502590450001	0.700837163151098	0.868733576807847	Exon	DLPFC
e399117	ENSG00000082269.16	ENSG00000082269	FAM135A	0.0088975834031954	2.2886646818086	0.384497434974663	0.700840980083564	0.868735145819979	Exon	DLPFC
e448588	ENSG00000127947.15	ENSG00000127947	PTPN12	-0.0114874326346814	0.221314918905598	-0.384490572006084	0.70084606119569	0.868738281842788	Exon	DLPFC
e806042	ENSG00000259037.1	ENSG00000259037		0.0423673209911362	-3.28099846956823	0.384481160080653	0.70085302949197	0.868742435108211	Exon	DLPFC
e144498	ENSG00000135945.9	ENSG00000135945	REV1	0.012118876344124	0.676274910593394	0.384470244337971	0.700861111199336	0.868742435108211	Exon	DLPFC
e593115	ENSG00000138193.15	ENSG00000138193	PLCE1	0.0226976138721559	-2.30019573706374	0.384465630037064	0.700864527507535	0.868742435108211	Exon	DLPFC
e648310	ENSG00000172613.7	ENSG00000172613	RAD9A	-0.0163744188565189	-0.53233047787162	-0.384463513746885	0.700866094355692	0.868742435108211	Exon	DLPFC
e870720	ENSG00000233024.7	ENSG00000233024		-0.046808295321009	-2.80999263327625	-0.384463376946386	0.700866195639393	0.868742435108211	Exon	DLPFC
e1137964	ENSG00000242247.10	ENSG00000242247	ARFGAP3	0.0134431445877767	-0.596651032089992	0.384462800299929	0.700866622574207	0.868742435108211	Exon	DLPFC
e58415	ENSG00000009307.15	ENSG00000009307	CSDE1	0.0066456073539511	3.73403710871946	0.384454608501961	0.700872687589627	0.868742435108211	Exon	DLPFC
e783523	ENSG00000070269.13	ENSG00000070269	TMEM260	0.0131111776775457	-0.780050203492451	0.384454130684775	0.700873041354874	0.868742435108211	Exon	DLPFC
e402846	ENSG00000135315.11	ENSG00000135315	CEP162	-0.0172032683754101	-1.25888433303461	-0.384448876806824	0.700876931213893	0.868742435108211	Exon	DLPFC
e7884	ENSG00000171608.15	ENSG00000171608	PIK3CD	-0.0280280871101416	-2.79551566073427	-0.384446615985813	0.700878605079905	0.868742435108211	Exon	DLPFC
e529839	ENSG00000120156.20	ENSG00000120156	TEK	0.0229893247486371	-1.07076252971794	0.38444594368286	0.700879102839654	0.868742435108211	Exon	DLPFC
e881616	ENSG00000169221.13	ENSG00000169221	TBC1D10B	-0.0093029469000521	2.55047318553522	-0.384444696894204	0.700880025937545	0.868742435108211	Exon	DLPFC
e583728	ENSG00000138346.14	ENSG00000138346	DNA2	-0.0267078113925732	-2.74628799296779	-0.384439120024227	0.70088415494823	0.868744390828419	Exon	DLPFC
e182021	ENSG00000115020.16	ENSG00000115020	PIKFYVE	-0.0070451497706663	2.19536370118937	-0.384422900631237	0.700896163535211	0.868754222785197	Exon	DLPFC
e718037	ENSG00000184575.11	ENSG00000184575	XPOT	0.0114044378136774	0.522167429778406	0.384413864309347	0.700902853920327	0.868754222785197	Exon	DLPFC
e408963	ENSG00000227502.2	ENSG00000227502	LINC01268	0.0412627281133193	-1.55576417091	0.384412881335245	0.700903581704052	0.868754222785197	Exon	DLPFC
e1103890	ENSG00000228314.1	ENSG00000228314	CYP4F29P	-0.0624682862777657	-3.31267533982674	-0.38440578490373	0.700908835835757	0.868754222785197	Exon	DLPFC
e681021	ENSG00000004478.7	ENSG00000004478	FKBP4	0.0356608248590315	-1.72133072025321	0.384405592179879	0.700908978526899	0.868754222785197	Exon	DLPFC
e875922	ENSG00000090905.18	ENSG00000090905	TNRC6A	-0.0101822263633155	0.994124118637254	-0.384402908167545	0.70091096574849	0.868754222785197	Exon	DLPFC
e1010670	ENSG00000172009.14	ENSG00000172009	THOP1	0.0149877491766152	-0.473087071710299	0.384401276880723	0.700912173541408	0.868754222785197	Exon	DLPFC
e756534	ENSG00000231607.9	ENSG00000231607	DLEU2	-0.0229354061399782	-1.68912449140555	-0.384400840197274	0.700912496858791	0.868754222785197	Exon	DLPFC
e999601	ENSG00000187323.11	ENSG00000187323	DCC	-0.0161143022610052	-0.132209670136995	-0.38439319067866	0.700918160517909	0.868754958332543	Exon	DLPFC
e618142	ENSG00000166478.9	ENSG00000166478	ZNF143	0.0143072011663491	-0.758200249798783	0.384392235471233	0.700918867749107	0.868754958332543	Exon	DLPFC
e998191	ENSG00000134030.13	ENSG00000134030	CTIF	0.0106183278996182	4.73773898156379	0.384385316614378	0.700923990446768	0.868754958332543	Exon	DLPFC
e852639	ENSG00000259604.5	ENSG00000259604		-0.04767467200831	-3.20661534904031	-0.384384236533636	0.700924790136043	0.868754958332543	Exon	DLPFC
e280019	ENSG00000155275.18	ENSG00000155275	TRMT44	-0.0140276559358749	1.35117541965984	-0.384382809952993	0.70092584637355	0.868754958332543	Exon	DLPFC
e1140454	ENSG00000182858.13	ENSG00000182858	ALG12	0.0200113941802261	-1.83532668721627	0.384374154448552	0.70093225490449	0.868757101783001	Exon	DLPFC
e238433	ENSG00000114423.18	ENSG00000114423	CBLB	-0.0245189511370987	-2.32582772138256	-0.384373582754943	0.70093267818689	0.868757101783001	Exon	DLPFC
e869226	ENSG00000085721.12	ENSG00000085721	RRN3	0.0172100033867489	-0.615651012348425	0.384364582030826	0.700939342342432	0.868759134228192	Exon	DLPFC
e22047	ENSG00000121769.7	ENSG00000121769	FABP3	0.0346007676584835	-2.39807547031806	0.384361870394861	0.700941350048077	0.868759134228192	Exon	DLPFC
e865957	ENSG00000259963.1	ENSG00000259963		0.030939518263444	-1.99120206329905	0.384361030796628	0.700941971690247	0.868759134228192	Exon	DLPFC
e44300	ENSG00000197568.13	ENSG00000197568	HHLA3	-0.0330123972073604	-3.00710749102759	-0.384356712438125	0.700945169024771	0.868759935021654	Exon	DLPFC
e839198	ENSG00000138623.9	ENSG00000138623	SEMA7A	-0.0137623687476268	1.08069496543921	-0.38435171418341	0.70094886976454	0.868760858935735	Exon	DLPFC
e727107	ENSG00000111144.9	ENSG00000111144	LTA4H	0.0112959098623411	0.101187421454166	0.384348814199604	0.70095101693437	0.868760858935735	Exon	DLPFC
e471289	ENSG00000085662.13	ENSG00000085662	AKR1B1	0.0088321205957657	2.5893283740928	0.384342762212615	0.700955497878801	0.868763250618475	Exon	DLPFC
e34577	ENSG00000085998.13	ENSG00000085998	POMGNT1	-0.0119018247482954	1.01931027078739	-0.384333937732818	0.700962031620032	0.868768186507989	Exon	DLPFC
e213484	ENSG00000114745.13	ENSG00000114745	GORASP1	-0.0279533799362184	-2.64330418185569	-0.384317351094236	0.700974312608526	0.868769230589909	Exon	DLPFC
e108360	ENSG00000171163.15	ENSG00000171163	ZNF692	0.0188398819245305	-0.420915127808942	0.384309809279942	0.700979896703495	0.868769230589909	Exon	DLPFC
e849116	ENSG00000259291.2	ENSG00000259291		-0.0163861709423398	0.93092615886104	-0.384303926040975	0.70098425277072	0.868769230589909	Exon	DLPFC
e903453	ENSG00000205084.10	ENSG00000205084	TMEM231	0.0266360226434086	-2.68785677117828	0.384301918847413	0.700985738939041	0.868769230589909	Exon	DLPFC
e1044785	ENSG00000254004.6	ENSG00000254004	ZNF260	-0.0136428074491771	0.0830609564487035	-0.384301752250774	0.700985862290748	0.868769230589909	Exon	DLPFC
e103575	ENSG00000116918.13	ENSG00000116918	TSNAX	0.012199328737291	1.72531844516189	0.384300195239712	0.700987015135344	0.868769230589909	Exon	DLPFC
e42681	ENSG00000226891.7	ENSG00000226891	LINC01359	-0.0314041771869339	-2.06626779231328	-0.384293931605406	0.700991652872366	0.868769230589909	Exon	DLPFC
e18747	ENSG00000169442.8	ENSG00000169442	CD52	-0.0371224866331867	-2.94059427399952	-0.384290526205465	0.70099417431248	0.868769230589909	Exon	DLPFC
e18749	ENSG00000169442.8	ENSG00000169442	CD52	-0.0371224866331867	-2.94059427399952	-0.384290526205465	0.70099417431248	0.868769230589909	Exon	DLPFC
e135716	ENSG00000204843.12	ENSG00000204843	DCTN1	0.0126708980623704	1.90755116214048	0.384288477227492	0.700995691426701	0.868769230589909	Exon	DLPFC
e933743	ENSG00000076382.16	ENSG00000076382	SPAG5	0.0284801144549654	-2.36458680563757	0.384280970901831	0.701001249307028	0.868769230589909	Exon	DLPFC
e793781	ENSG00000119684.15	ENSG00000119684	MLH3	-0.0116206460358144	1.10019520337271	-0.384279245482349	0.701002526855123	0.868769230589909	Exon	DLPFC
e143706	ENSG00000144191.11	ENSG00000144191	CNGA3	0.0242897194728022	-0.757530581106371	0.384277907411858	0.701003517599944	0.868769230589909	Exon	DLPFC
e470696	ENSG00000231721.6	ENSG00000231721	LINC-PINT	0.0135292949655153	1.43715472838537	0.384277132815936	0.701004091132665	0.868769230589909	Exon	DLPFC
e130646	ENSG00000243667.6	ENSG00000243667	WDR92	0.0135474191475879	-0.501236188131296	0.384276775448395	0.701004355737754	0.868769230589909	Exon	DLPFC
e555547	ENSG00000167110.16	ENSG00000167110	GOLGA2	0.0150949220366567	-0.22973586317692	0.384275784122752	0.70100508974364	0.868769230589909	Exon	DLPFC
e693647	ENSG00000152944.8	ENSG00000152944	MED21	0.0249692537154535	-2.30183156979359	0.384274223334236	0.701006245396706	0.868769230589909	Exon	DLPFC
e1031447	ENSG00000127527.13	ENSG00000127527	EPS15L1	0.0138398452043508	-0.29230188564347	0.384255379418358	0.701020198033166	0.868777873169386	Exon	DLPFC
e555487	ENSG00000167110.16	ENSG00000167110	GOLGA2	0.0150579826458914	-0.227407563258069	0.384244559369985	0.701028209587924	0.868777873169386	Exon	DLPFC
e5058	ENSG00000116213.15	ENSG00000116213	WRAP73	-0.0214118337918075	-2.08200573561275	-0.384243483847633	0.701029005945358	0.868777873169386	Exon	DLPFC
e528809	ENSG00000137145.20	ENSG00000137145	DENND4C	0.0099353548207653	0.590450791972717	0.384238398897664	0.701032771039133	0.868777873169386	Exon	DLPFC
e1082569	ENSG00000089006.16	ENSG00000089006	SNX5	-0.01171352085065	0.141336570486966	-0.384237522884083	0.701033419674241	0.868777873169386	Exon	DLPFC
e105625	ENSG00000198626.15	ENSG00000198626	RYR2	0.0153999346916478	0.849465611536075	0.384237496320058	0.701033439343299	0.868777873169386	Exon	DLPFC
e925572	ENSG00000006695.10	ENSG00000006695	COX10	-0.0202917192475834	-2.02653012301043	-0.38423608520884	0.701034484186334	0.868777873169386	Exon	DLPFC
e1075733	ENSG00000268266.1	ENSG00000268266		-0.036378531802848	-2.86775815408168	-0.384234188166063	0.701035888833373	0.868777873169386	Exon	DLPFC
e277923	ENSG00000197386.10	ENSG00000197386	HTT	-0.012752589472827	0.0085030330118987	-0.384233794126491	0.701036180596305	0.868777873169386	Exon	DLPFC
e591825	ENSG00000138182.14	ENSG00000138182	KIF20B	-0.023332381483022	-2.56142307250343	-0.384225922700097	0.701042008929959	0.868781915085579	Exon	DLPFC
e211526	ENSG00000076242.14	ENSG00000076242	MLH1	-0.0130985075913812	5.76275656157544e-05	-0.38422249804135	0.701044544696192	0.868781915085579	Exon	DLPFC
e880144	ENSG00000103502.13	ENSG00000103502	CDIPT	-0.0118450345474816	1.27352141633923	-0.384206973865927	0.701056039512572	0.868792998464443	Exon	DLPFC
e24238	ENSG00000121900.18	ENSG00000121900	TMEM54	0.0186817483623258	0.035615839307623	0.384201726643848	0.701059924813655	0.86879366304169	Exon	DLPFC
e25847	ENSG00000126070.19	ENSG00000126070	AGO3	-0.0232815050690558	-1.83356813465316	-0.384199358322909	0.701061678437431	0.86879366304169	Exon	DLPFC
e508407	ENSG00000156172.5	ENSG00000156172	C8orf37	-0.02050635670532	-1.93741918844661	-0.384185887766334	0.701071652744527	0.868802861966064	Exon	DLPFC
e411800	ENSG00000198945.7	ENSG00000198945	L3MBTL3	-0.021039211861505	-2.06903181042044	-0.384176059663578	0.701078930020287	0.868806550043354	Exon	DLPFC
e802587	ENSG00000140105.17	ENSG00000140105	WARS	-0.0390991620110908	-2.42946038539751	-0.384174977206492	0.701079731533607	0.868806550043354	Exon	DLPFC
e702839	ENSG00000110844.13	ENSG00000110844	PRPF40B	0.0282083671922008	-2.5591994903438	0.384168273600632	0.701084695275365	0.86880854180373	Exon	DLPFC
e519982	ENSG00000184428.12	ENSG00000184428	TOP1MT	-0.0219515429575345	-1.77361573209624	-0.384165401034676	0.701086822295088	0.86880854180373	Exon	DLPFC
e3364	ENSG00000268575.1	ENSG00000268575		0.0155946607559415	-0.0857633247070466	0.384162469619824	0.701088992892482	0.86880854180373	Exon	DLPFC
e162035	ENSG00000136560.13	ENSG00000136560	TANK	0.0164294569782205	-0.839192573669971	0.384154655553711	0.701094778913049	0.868812550253448	Exon	DLPFC
e855243	ENSG00000161996.18	ENSG00000161996	WDR90	-0.0204691699372373	-2.03283198646023	-0.38415006072379	0.701098181219039	0.868813604731576	Exon	DLPFC
e867636	ENSG00000153066.12	ENSG00000153066	TXNDC11	0.0130819659339967	-0.404397572412984	0.384139256489541	0.70110618138891	0.868815513281785	Exon	DLPFC
e224742	ENSG00000114388.12	ENSG00000114388	NPRL2	-0.0081940091823937	1.39548340674331	-0.384138222363777	0.701106947125791	0.868815513281785	Exon	DLPFC
e142486	ENSG00000135976.16	ENSG00000135976	ANKRD36	-0.0123088179498164	0.513138979532639	-0.384135831357763	0.701108717590042	0.868815513281785	Exon	DLPFC
e646165	ENSG00000174903.15	ENSG00000174903	RAB1B	-0.0079441977820013	2.43066247884057	-0.384134198171283	0.701109926913857	0.868815513281785	Exon	DLPFC
e203596	ENSG00000134070.4	ENSG00000134070	IRAK2	-0.030582497988632	-2.55587401564797	-0.384127340050324	0.701115005147524	0.868818644532183	Exon	DLPFC
e25487	ENSG00000142687.17	ENSG00000142687	KIAA0319L	-0.0307708708733176	-3.06539943422618	-0.384112022045712	0.701126347720704	0.868829538473638	Exon	DLPFC
e429932	ENSG00000171243.7	ENSG00000171243	SOSTDC1	0.0286266334684075	-0.970165903369644	0.384108042689394	0.701129294338692	0.868830028180617	Exon	DLPFC
e988798	ENSG00000101558.13	ENSG00000101558	VAPA	-0.0251208729451551	-2.3289209586127	-0.384093228402952	0.701140264002466	0.868830336295548	Exon	DLPFC
e247100	ENSG00000177646.18	ENSG00000177646	ACAD9	0.010984358449078	0.170367074746003	0.38409163915303	0.70114144081192	0.868830336295548	Exon	DLPFC
e859423	ENSG00000103197.16	ENSG00000103197	TSC2	0.0160155288694223	-1.19021256208683	0.384090153589611	0.701142540844136	0.868830336295548	Exon	DLPFC
e120401	ENSG00000119812.18	ENSG00000119812	FAM98A	0.0097130753961055	0.920166882544843	0.384088879867265	0.701143484012458	0.868830336295548	Exon	DLPFC
e944283	ENSG00000008838.18	ENSG00000008838	MED24	0.0124087139646294	0.598601002496776	0.384087753938978	0.701144317742342	0.868830336295548	Exon	DLPFC
e760422	ENSG00000139746.15	ENSG00000139746	RBM26	-0.0108016366536656	0.760776207956333	-0.384087032982084	0.701144851598298	0.868830336295548	Exon	DLPFC
e217980	ENSG00000114650.18	ENSG00000114650	SCAP	-0.0150326784233252	-0.675088508794485	-0.384052844230576	0.701170167940252	0.868836306987265	Exon	DLPFC
e183609	ENSG00000138363.14	ENSG00000138363	ATIC	-0.0154424452105671	-0.69228420769153	-0.384052708610887	0.701170268365596	0.868836306987265	Exon	DLPFC
e74305	ENSG00000163468.14	ENSG00000163468	CCT3	0.0109932669878895	1.93247854684043	0.384049591759772	0.701172576371472	0.868836306987265	Exon	DLPFC
e896812	ENSG00000038358.14	ENSG00000038358	EDC4	-0.0164799157714667	-0.123864037068226	-0.384049440735507	0.701172688203927	0.868836306987265	Exon	DLPFC
e950507	ENSG00000168591.15	ENSG00000168591	TMUB2	0.014469178230629	-1.05827584449098	0.384047763989713	0.701173929823369	0.868836306987265	Exon	DLPFC
e344145	ENSG00000134987.11	ENSG00000134987	WDR36	0.0133410031851986	-0.0669442415604032	0.384045888268165	0.701175318784023	0.868836306987265	Exon	DLPFC
e294787	ENSG00000138759.17	ENSG00000138759	FRAS1	0.0261683132168301	-1.53298177042694	0.38404488282107	0.701176063312032	0.868836306987265	Exon	DLPFC
e1140899	ENSG00000128159.11	ENSG00000128159	TUBGCP6	0.0131096025104103	-0.0133387640171519	0.384042647140178	0.701177718822391	0.868836306987265	Exon	DLPFC
e1132205	ENSG00000100360.14	ENSG00000100360	IFT27	0.014176120612643	-0.318095343869385	0.384038931613443	0.701180470154241	0.868836306987265	Exon	DLPFC
e1025398	ENSG00000095059.15	ENSG00000095059	DHPS	-0.0143058025915926	-0.507601354927687	-0.384032164847098	0.701185480926243	0.868836306987265	Exon	DLPFC
e801031	ENSG00000235706.7	ENSG00000235706	DICER1-AS1	0.0202846973567237	-1.68193396182716	0.384028666985149	0.701188071088581	0.868836306987265	Exon	DLPFC
e372472	ENSG00000112685.13	ENSG00000112685	EXOC2	0.011517258202225	-0.111571475950213	0.384024654287399	0.701191042490475	0.868836306987265	Exon	DLPFC
e358441	ENSG00000145868.16	ENSG00000145868	FBXO38	-0.0115822258698922	-0.001845537335909	-0.384021467220027	0.701193402516506	0.868836306987265	Exon	DLPFC
e809022	ENSG00000275835.4	ENSG00000275835	TUBGCP5	0.0149683376278285	-0.25097998872813	0.384021355419751	0.701193485304755	0.868836306987265	Exon	DLPFC
e92626	ENSG00000143850.13	ENSG00000143850	PLEKHA6	0.0207044343880253	-0.763164170910678	0.384020973406671	0.701193768185964	0.868836306987265	Exon	DLPFC
e420647	ENSG00000175048.16	ENSG00000175048	ZDHHC14	0.0129712351448356	-0.509037871851007	0.384020751130235	0.701193932781989	0.868836306987265	Exon	DLPFC
e960171	ENSG00000011258.15	ENSG00000011258	MBTD1	-0.0190225786791306	-1.85817893758105	-0.384017907357384	0.701196038601167	0.868836306987265	Exon	DLPFC
e521295	ENSG00000185189.16	ENSG00000185189	NRBP2	0.018131435393071	0.886837336513994	0.384015018984857	0.70119817744885	0.868836306987265	Exon	DLPFC
e858714	ENSG00000140988.15	ENSG00000140988	RPS2	0.0213542134287967	0.736950306830024	0.384012384160984	0.701200128545141	0.868836306987265	Exon	DLPFC
e948094	ENSG00000108799.12	ENSG00000108799	EZH1	-0.0107614348303617	0.883364654400512	-0.384011613785653	0.701200699011142	0.868836306987265	Exon	DLPFC
e995452	ENSG00000134759.13	ENSG00000134759	ELP2	0.0108705542728587	0.529640902445705	0.384001315221859	0.701208325154889	0.868842594857432	Exon	DLPFC
e789777	ENSG00000029364.11	ENSG00000029364	SLC39A9	0.008874456275747	1.05037568799506	0.383989993741583	0.701216708808864	0.868848454585704	Exon	DLPFC
e382607	ENSG00000204435.13	ENSG00000204435	CSNK2B	0.0116107025857036	0.377974146258902	0.383984310381848	0.701220917399631	0.868848454585704	Exon	DLPFC
e428036	ENSG00000136247.14	ENSG00000136247	ZDHHC4	0.0096513046539427	1.02816116369019	0.383978973989844	0.701224869065336	0.868848454585704	Exon	DLPFC
e146229	ENSG00000135974.9	ENSG00000135974	C2orf49	0.0192035646910466	-1.16433698505728	0.383977585470764	0.701225897282589	0.868848454585704	Exon	DLPFC
e806708	ENSG00000185024.16	ENSG00000185024	BRF1	0.0129590309040927	-0.392303534047793	0.383975389722573	0.701227523265094	0.868848454585704	Exon	DLPFC
e687452	ENSG00000069493.14	ENSG00000069493	CLEC2D	0.0250282414232136	-2.47816620199503	0.383972975964279	0.70122931068874	0.868848454585704	Exon	DLPFC
e931515	ENSG00000083290.19	ENSG00000083290	ULK2	-0.0100926707302253	1.60552585838953	-0.383968196668029	0.70123284983306	0.868848454585704	Exon	DLPFC
e392263	ENSG00000024048.10	ENSG00000024048	UBR2	-0.0117158778092632	0.611040711916562	-0.383960445002084	0.701238590077905	0.868848454585704	Exon	DLPFC
e976935	ENSG00000092931.11	ENSG00000092931	MFSD11	-0.0119258010092843	0.0590765973186613	-0.383958063619927	0.701240353536677	0.868848454585704	Exon	DLPFC
e701139	ENSG00000174233.11	ENSG00000174233	ADCY6	-0.0142891503979953	-0.521038327866116	-0.383955004970601	0.701242618527038	0.868848454585704	Exon	DLPFC
e1107755	ENSG00000205758.11	ENSG00000205758	CRYZL1	-0.0154437300506754	0.146259853294783	-0.3839524424247	0.701244516145047	0.868848454585704	Exon	DLPFC
e153853	ENSG00000152102.17	ENSG00000152102	FAM168B	0.0120663392004914	0.78255020215939	0.383950615955719	0.701245868684081	0.868848454585704	Exon	DLPFC
e1076206	ENSG00000173480.10	ENSG00000173480	ZNF417	0.0183077578382919	-1.53425791942801	0.383950136582973	0.701246223669927	0.868848454585704	Exon	DLPFC
e255811	ENSG00000196428.12	ENSG00000196428	TSC22D2	-0.0247194764884112	-1.66028175801539	-0.383937927548289	0.701255264745248	0.86885649519406	Exon	DLPFC
e846371	ENSG00000189136.8	ENSG00000189136	UBE2Q2P1	-0.0165818620336247	-0.278243009219598	-0.383931233288785	0.701260222018785	0.868859475924788	Exon	DLPFC
e963316	ENSG00000108423.14	ENSG00000108423	TUBD1	0.0154920607371581	-0.0607463447740089	0.383914546409545	0.701272579143123	0.868871624995147	Exon	DLPFC
e1058644	ENSG00000268460.1	ENSG00000268460		-0.0314000982695206	-3.14268963741415	-0.383899535708548	0.701283695076025	0.868882236155532	Exon	DLPFC
e74234	ENSG00000163468.14	ENSG00000163468	CCT3	0.0105375906651693	1.10069763245733	0.38388494283264	0.701294501656841	0.868887916199499	Exon	DLPFC
e1130831	ENSG00000100220.11	ENSG00000100220	RTCB	-0.0086686420682219	1.41434070887457	-0.383881328622573	0.701297178126527	0.868887916199499	Exon	DLPFC
e1128804	ENSG00000184792.15	ENSG00000184792	OSBP2	-0.0135803402593619	-0.0662171169878811	-0.383879907905155	0.701298230226631	0.868887916199499	Exon	DLPFC
e1118195	ENSG00000100033.16	ENSG00000100033	PRODH	-0.0616266125075552	-2.91388355554969	-0.383878176420024	0.701299512463878	0.868887916199499	Exon	DLPFC
e717885	ENSG00000196935.8	ENSG00000196935	SRGAP1	-0.0270815355434424	-2.62452480059335	-0.38387611703833	0.701301037523372	0.868887916199499	Exon	DLPFC
e968993	ENSG00000196704.11	ENSG00000196704	AMZ2	-0.0087315312093594	1.63529455703519	-0.383867732373565	0.70130724673575	0.868892447832759	Exon	DLPFC
e1080127	ENSG00000125772.12	ENSG00000125772	GPCPD1	0.0326035333646059	-2.9320124540589	0.383858549919317	0.701314046769249	0.868897711434807	Exon	DLPFC
e647206	ENSG00000173914.11	ENSG00000173914	RBM4B	0.0150421494978849	0.71652771293171	0.383846865106421	0.701322699950193	0.868905270959576	Exon	DLPFC
e921710	ENSG00000132510.10	ENSG00000132510	KDM6B	-0.0290452924949454	-2.58104613951306	-0.383841385113569	0.701326758168903	0.868907137511684	Exon	DLPFC
e509204	ENSG00000132549.18	ENSG00000132549	VPS13B	-0.0093617301876358	0.822125655413147	-0.383825619096597	0.701338433769272	0.868915738033094	Exon	DLPFC
e666394	ENSG00000197580.11	ENSG00000197580	BCO2	-0.0232778402018255	-1.68494788523989	-0.38382512005461	0.701338803338394	0.868915738033094	Exon	DLPFC
e485985	ENSG00000104763.18	ENSG00000104763	ASAH1	-0.0194299310869578	-1.7878934927504	-0.383813322028037	0.701347540472227	0.868917078640618	Exon	DLPFC
e486509	ENSG00000104763.18	ENSG00000104763	ASAH1	-0.0194299310869578	-1.7878934927504	-0.383813322028037	0.701347540472227	0.868917078640618	Exon	DLPFC
e486529	ENSG00000104763.18	ENSG00000104763	ASAH1	-0.0194299310869578	-1.7878934927504	-0.383813322028037	0.701347540472227	0.868917078640618	Exon	DLPFC
e353766	ENSG00000280987.3	ENSG00000280987		-0.0290932075167239	-2.7689034800902	-0.383807465604028	0.701351877514004	0.868919290548662	Exon	DLPFC
e739938	ENSG00000022840.15	ENSG00000022840	RNF10	-0.0084426724786249	1.33130848530201	-0.383802815377862	0.701355321299134	0.868919483182	Exon	DLPFC
e578662	ENSG00000265366.6	ENSG00000265366	GLUD1P7	0.0471976962132917	-3.35292168789374	0.383800364413945	0.701357136394641	0.868919483182	Exon	DLPFC
e266973	ENSG00000090539.15	ENSG00000090539	CHRD	0.0303037723215073	-2.16881619850684	0.383793341290227	0.701362337476326	0.868922765522314	Exon	DLPFC
e275997	ENSG00000068078.17	ENSG00000068078	FGFR3	0.0212553232589404	0.19124003364763	0.383784872394194	0.701368609265501	0.868927374341008	Exon	DLPFC
e1157497	ENSG00000131089.14	ENSG00000131089	ARHGEF9	-0.017931417143552	-1.48945886338995	-0.383764328959956	0.701383823150168	0.868943061470971	Exon	DLPFC
e770180	ENSG00000100462.15	ENSG00000100462	PRMT5	0.0104525339470691	0.521612067941755	0.383756039220285	0.701389962330271	0.868947505893765	Exon	DLPFC
e714278	ENSG00000166888.10	ENSG00000166888	STAT6	0.0152893298940372	0.769268209711825	0.383734749680415	0.701405728936745	0.868963877597335	Exon	DLPFC
e381158	ENSG00000137411.16	ENSG00000137411	VARS2	0.0179903864105641	-1.03229488899398	0.383729709517326	0.7014094615994	0.868965340514788	Exon	DLPFC
e68368	ENSG00000160679.12	ENSG00000160679	CHTOP	-0.0111980630119768	0.973319809426877	-0.383708324574536	0.701425299020055	0.868977584989543	Exon	DLPFC
e434671	ENSG00000078549.14	ENSG00000078549	ADCYAP1R1	-0.012851065144921	1.0626512213195	-0.383706315983819	0.701426786563862	0.868977584989543	Exon	DLPFC
e883044	ENSG00000103507.13	ENSG00000103507	BCKDK	-0.0167881350908877	-0.590899403738839	-0.383706026879154	0.701427000672212	0.868977584989543	Exon	DLPFC
e656345	ENSG00000158636.16	ENSG00000158636	EMSY	-0.0120950941855908	0.0111768188229652	-0.383701778128716	0.701430147261838	0.868978321769587	Exon	DLPFC
e412078	ENSG00000164484.11	ENSG00000164484	TMEM200A	0.0234265378252394	1.40885471244292	0.383694575259107	0.701435481659571	0.868978613833195	Exon	DLPFC
e653734	ENSG00000214530.8	ENSG00000214530	STARD10	0.0176313417904507	-1.32309583407263	0.383692363995574	0.701437119309726	0.868978613833195	Exon	DLPFC
e700388	ENSG00000079387.13	ENSG00000079387	SENP1	-0.0130149444662617	-0.491141739894504	-0.383691122673185	0.701438038627176	0.868978613833195	Exon	DLPFC
e498006	ENSG00000104738.16	ENSG00000104738	MCM4	-0.018495357785912	-1.63662073181845	-0.383676519910745	0.701448853396452	0.868988850311527	Exon	DLPFC
e880440	ENSG00000149929.15	ENSG00000149929	HIRIP3	-0.0185670931417522	-1.75073249120137	-0.383659642767029	0.701461352642468	0.869001173519245	Exon	DLPFC
e424880	ENSG00000164828.17	ENSG00000164828	SUN1	0.0096192173372578	0.774907668422668	0.383643834983999	0.701473059991425	0.869010091712234	Exon	DLPFC
e585053	ENSG00000099284.13	ENSG00000099284	H2AFY2	-0.0144674927438152	-1.06038109781234	-0.383643031076111	0.701473655372841	0.869010091712234	Exon	DLPFC
e211747	ENSG00000093167.17	ENSG00000093167	LRRFIP2	0.0111691777825259	1.13070850750429	0.383634859406365	0.701479707395431	0.869014427691427	Exon	DLPFC
e596148	ENSG00000107521.18	ENSG00000107521	HPS1	-0.016874239985982	-0.995409407630292	-0.383619985165194	0.70149072346011	0.869017284347365	Exon	DLPFC
e447443	ENSG00000127957.16	ENSG00000127957	PMS2P3	0.020148124503019	-1.62531036097295	0.38361369970085	0.701495378579162	0.869017284347365	Exon	DLPFC
e222137	ENSG00000145020.15	ENSG00000145020	AMT	0.0273192031250703	-2.70915932724073	0.38361234193753	0.701496384162655	0.869017284347365	Exon	DLPFC
e443628	ENSG00000154710.15	ENSG00000154710	RABGEF1	-0.0246148618016695	-2.12096344712618	-0.383612333396238	0.701496390488488	0.869017284347365	Exon	DLPFC
e700865	ENSG00000279875.1	ENSG00000279875		-0.0353533603686678	-1.53356671306407	-0.383611595202936	0.701496937207706	0.869017284347365	Exon	DLPFC
e778176	ENSG00000100916.13	ENSG00000100916	BRMS1L	0.0209525786481113	-1.09152595709188	0.383611071278252	0.701497325235831	0.869017284347365	Exon	DLPFC
e287051	ENSG00000145246.13	ENSG00000145246	ATP10D	-0.0181154864619993	-1.41445332954802	-0.383596251935333	0.701508300742403	0.869027719396572	Exon	DLPFC
e1011276	ENSG00000125912.10	ENSG00000125912	NCLN	0.0148321376497126	-0.416975529345665	0.383591668829864	0.701511695096128	0.869028762880129	Exon	DLPFC
e958336	ENSG00000006283.17	ENSG00000006283	CACNA1G	0.0339369006174587	-2.95299207477074	0.383584786364535	0.701516792420089	0.86903164172291	Exon	DLPFC
e998411	ENSG00000177576.11	ENSG00000177576	C18orf32	0.024248639142671	-2.17990743989017	0.383581639517186	0.701519123057522	0.86903164172291	Exon	DLPFC
e984765	ENSG00000141562.17	ENSG00000141562	NARF	0.0114653877099796	0.601315535199073	0.3835724139186	0.701525955793324	0.86903300111458	Exon	DLPFC
e678398	ENSG00000073614.12	ENSG00000073614	KDM5A	-0.0121253996495372	0.380077101745269	-0.38357141469697	0.701526695846207	0.86903300111458	Exon	DLPFC
e1101003	ENSG00000101199.12	ENSG00000101199	ARFGAP1	0.0084768545142555	3.22401844246243	0.383568308913059	0.701528996082791	0.86903300111458	Exon	DLPFC
e117716	ENSG00000138002.14	ENSG00000138002	IFT172	-0.0141848597907357	-0.820630660941061	-0.383564958655448	0.701531477387	0.86903300111458	Exon	DLPFC
e405190	ENSG00000132424.14	ENSG00000132424	PNISR	0.0064707993780746	3.15718897092805	0.383562655903894	0.70153318287774	0.86903300111458	Exon	DLPFC
e1075224	ENSG00000197016.11	ENSG00000197016	ZNF470	-0.0169980997455324	-1.39479490682774	-0.383556685686033	0.701537604617226	0.86903300111458	Exon	DLPFC
e927522	ENSG00000133030.19	ENSG00000133030	MPRIP	0.0085639162617753	2.03084085558989	0.383556037568571	0.701538084634922	0.86903300111458	Exon	DLPFC
e74283	ENSG00000163468.14	ENSG00000163468	CCT3	0.0109782085781563	1.93242572444731	0.38355065593064	0.701542070462466	0.869034777228766	Exon	DLPFC
e804821	ENSG00000075413.17	ENSG00000075413	MARK3	0.006674164051908	2.21099265761464	0.383544562552447	0.701546583439468	0.869037206333698	Exon	DLPFC
e1140908	ENSG00000128159.11	ENSG00000128159	TUBGCP6	-0.0172958845626453	-0.139954707406263	-0.383524200447769	0.701561664429775	0.869048685714155	Exon	DLPFC
e315933	ENSG00000109586.11	ENSG00000109586	GALNT7	-0.019936836920155	-1.44314978740559	-0.383522523856221	0.701562906185891	0.869048685714155	Exon	DLPFC
e221334	ENSG00000172046.18	ENSG00000172046	USP19	-0.0147091263569569	-0.260844650622009	-0.383518631345911	0.701565789150236	0.869048685714155	Exon	DLPFC
e775656	ENSG00000092140.14	ENSG00000092140	G2E3	0.0133810537304592	-0.395489294925247	0.383518267414637	0.701566058693966	0.869048685714155	Exon	DLPFC
e343788	ENSG00000151422.12	ENSG00000151422	FER	-0.0091682712076438	1.78595402903696	-0.383508048370304	0.701573627389268	0.869054899910723	Exon	DLPFC
e879408	ENSG00000103472.9	ENSG00000103472	RRN3P2	-0.0312081750725696	-2.8230340203823	-0.383499502836676	0.701579956628226	0.869059578725448	Exon	DLPFC
e900582	ENSG00000132613.14	ENSG00000132613	MTSS1L	-0.0148624233103014	2.10838295041247	-0.383484962348673	0.701590726070547	0.86906246548512	Exon	DLPFC
e603696	ENSG00000120008.15	ENSG00000120008	WDR11	0.0126912625176355	-0.188832677474843	0.38348470119386	0.701590919495947	0.86906246548512	Exon	DLPFC
e920279	ENSG00000170175.10	ENSG00000170175	CHRNB1	-0.0161987559193251	0.248207816005813	-0.383482762452527	0.701592355433392	0.86906246548512	Exon	DLPFC
e370614	ENSG00000127022.14	ENSG00000127022	CANX	-0.0249086813524733	-1.34409377060303	-0.383482573285073	0.70159249554117	0.86906246548512	Exon	DLPFC
e880972	ENSG00000149923.13	ENSG00000149923	PPP4C	-0.0129944856907888	0.0258108816358069	-0.383473190755627	0.701599444769222	0.869067912164784	Exon	DLPFC
e528854	ENSG00000137145.20	ENSG00000137145	DENND4C	-0.0147546535216394	-0.850958003965863	-0.383469649917135	0.70160206731951	0.869067999389044	Exon	DLPFC
e548330	ENSG00000136875.12	ENSG00000136875	PRPF4	0.0179537647979637	-1.72132629842153	0.383460057431273	0.701609172088651	0.869068950467511	Exon	DLPFC
e420336	ENSG00000049618.22	ENSG00000049618	ARID1B	-0.0149326921273535	-0.268900186755959	-0.383456697692168	0.701611660518708	0.869068950467511	Exon	DLPFC
e258474	ENSG00000118855.18	ENSG00000118855	MFSD1	-0.0160456473625874	-0.12992229284313	-0.383454319209535	0.701613422171626	0.869068950467511	Exon	DLPFC
e80552	ENSG00000143195.12	ENSG00000143195	ILDR2	0.0146063333839924	-0.0645669302143608	0.383439271665334	0.701624567360821	0.869068950467511	Exon	DLPFC
e1123175	ENSG00000099956.18	ENSG00000099956	SMARCB1	-0.0151869706579637	-1.20891150597373	-0.383438897546437	0.701624844458412	0.869068950467511	Exon	DLPFC
e1123189	ENSG00000099956.18	ENSG00000099956	SMARCB1	-0.0151869706579637	-1.20891150597373	-0.383438897546437	0.701624844458412	0.869068950467511	Exon	DLPFC
e1123198	ENSG00000099956.18	ENSG00000099956	SMARCB1	-0.0151869706579637	-1.20891150597373	-0.383438897546437	0.701624844458412	0.869068950467511	Exon	DLPFC
e553414	ENSG00000196152.10	ENSG00000196152	ZNF79	0.0261491392264646	-2.57347604968724	0.383435905873294	0.701627060293975	0.869068950467511	Exon	DLPFC
e694762	ENSG00000133704.9	ENSG00000133704	IPO8	-0.0103372431961025	0.0467119828949458	-0.383434162973277	0.701628351204837	0.869068950467511	Exon	DLPFC
e1116861	ENSG00000206195.10	ENSG00000206195		-0.0531182451384255	-3.22536470181868	-0.383432187694353	0.701629814232442	0.869068950467511	Exon	DLPFC
e933329	ENSG00000004139.13	ENSG00000004139	SARM1	-0.0241488236749064	-2.47936729598285	-0.383430710109563	0.701630908634224	0.869068950467511	Exon	DLPFC
e842189	ENSG00000140386.12	ENSG00000140386	SCAPER	-0.0109683656796792	0.817089042547908	-0.383413182205823	0.70164389106289	0.869081869809697	Exon	DLPFC
e1116580	ENSG00000160305.17	ENSG00000160305	DIP2A	-0.0148302314840824	0.802631930061459	-0.383391067833558	0.701660270685451	0.869096321422564	Exon	DLPFC
e192187	ENSG00000144524.17	ENSG00000144524	COPS7B	0.0257044248725732	-2.57251987920683	0.383390538366783	0.701660662851395	0.869096321422564	Exon	DLPFC
e588364	ENSG00000156671.12	ENSG00000156671	SAMD8	0.0247765043364478	-2.46147531282833	0.383368663210455	0.7016768654323	0.869103997496033	Exon	DLPFC
e605893	ENSG00000107938.17	ENSG00000107938	EDRF1	0.0155189395545631	-0.797490527150873	0.383363718640895	0.701680527815324	0.869103997496033	Exon	DLPFC
e77249	ENSG00000122218.14	ENSG00000122218	COPA	-0.0075899874695614	2.41882179082835	-0.383362582594602	0.701681369272092	0.869103997496033	Exon	DLPFC
e365811	ENSG00000072803.17	ENSG00000072803	FBXW11	0.0146297944171898	0.0312511302650625	0.383361825475853	0.701681930061676	0.869103997496033	Exon	DLPFC
e250818	ENSG00000182923.16	ENSG00000182923	CEP63	0.0258338534275361	-2.61088228389124	0.383354551603185	0.701687317747981	0.869103997496033	Exon	DLPFC
e236777	ENSG00000064225.12	ENSG00000064225	ST3GAL6	0.0293181798184843	-3.08541987123816	0.383352165182298	0.70168908534986	0.869103997496033	Exon	DLPFC
e236787	ENSG00000064225.12	ENSG00000064225	ST3GAL6	0.0293181798184843	-3.08541987123816	0.383352165182298	0.70168908534986	0.869103997496033	Exon	DLPFC
e236792	ENSG00000064225.12	ENSG00000064225	ST3GAL6	0.0293181798184843	-3.08541987123816	0.383352165182298	0.70168908534986	0.869103997496033	Exon	DLPFC
e691515	ENSG00000121350.15	ENSG00000121350	PYROXD1	0.0158714947610965	-0.794430455140423	0.383351159501547	0.701689830249619	0.869103997496033	Exon	DLPFC
e1136508	ENSG00000100395.14	ENSG00000100395	L3MBTL2	0.0083426282416618	1.01654423045445	0.383336816979464	0.701700453673345	0.869109394402002	Exon	DLPFC
e151154	ENSG00000074054.17	ENSG00000074054	CLASP1	0.0095405292321392	1.70014198206402	0.383335915065487	0.701701121717805	0.869109394402002	Exon	DLPFC
e205151	ENSG00000163520.13	ENSG00000163520	FBLN2	0.0360812316314967	-3.05860095071142	0.383334939488137	0.701701844324722	0.869109394402002	Exon	DLPFC
e34848	ENSG00000117481.10	ENSG00000117481	NSUN4	0.0069572582210519	2.50948543296527	0.383324260396637	0.70170975431019	0.869115770497365	Exon	DLPFC
e527969	ENSG00000164946.19	ENSG00000164946	FREM1	0.0214966422924057	-1.90110374065314	0.383321097852728	0.701712096807479	0.869115770497365	Exon	DLPFC
e115259	ENSG00000138101.18	ENSG00000138101	DTNB	0.0213440757357291	-1.12988934841867	0.383312979540651	0.701718110056874	0.869120057123003	Exon	DLPFC
e837733	ENSG00000260534.1	ENSG00000260534		0.0122623074993522	2.37297548802329	0.383305211362632	0.70172386397886	0.869124022526043	Exon	DLPFC
e668962	ENSG00000110274.14	ENSG00000110274	CEP164	0.0202762199861839	-1.65146904761397	0.383293190117298	0.701732768199467	0.869126249665109	Exon	DLPFC
e402242	ENSG00000013375.15	ENSG00000013375	PGM3	-0.0136821183787852	-0.445859361945119	-0.383292706517389	0.701733126406166	0.869126249665109	Exon	DLPFC
e150462	ENSG00000155368.16	ENSG00000155368	DBI	-0.015276711507317	3.37761149675742	-0.383292101024542	0.70173357490013	0.869126249665109	Exon	DLPFC
e848476	ENSG00000140521.12	ENSG00000140521	POLG	0.0101930957597811	1.30669466624921	0.383286290566774	0.701737878763435	0.869126249665109	Exon	DLPFC
e248256	ENSG00000172765.16	ENSG00000172765	TMCC1	-0.0111301601414816	-0.0262291655368455	-0.38328555490117	0.70173842367888	0.869126249665109	Exon	DLPFC
e136889	ENSG00000115364.13	ENSG00000115364	MRPL19	-0.0224890284617404	-1.756502175293	-0.383274697661897	0.701746465770983	0.869133048923161	Exon	DLPFC
e621180	ENSG00000011405.13	ENSG00000011405	PIK3C2A	-0.0139085530332619	1.33195904226215	-0.383266915385047	0.701752230220833	0.869136381259942	Exon	DLPFC
e678913	ENSG00000002016.17	ENSG00000002016	RAD52	-0.0209201806212614	-1.63220655086551	-0.383262703847918	0.701755349777097	0.869136381259942	Exon	DLPFC
e43904	ENSG00000116729.13	ENSG00000116729	WLS	-0.0133866894971691	1.14929416207403	-0.383260727980981	0.701756813336653	0.869136381259942	Exon	DLPFC
e878946	ENSG00000177548.12	ENSG00000177548	RABEP2	0.0247580949234765	-2.33968826074995	0.383244817600917	0.701768598476808	0.869147816186746	Exon	DLPFC
e446513	ENSG00000263001.5	ENSG00000263001	GTF2I	0.009899262105352	1.15720726485271	0.383237353615985	0.701774127226161	0.869151502452511	Exon	DLPFC
e492542	ENSG00000104691.14	ENSG00000104691	UBXN8	-0.0209021336043803	-1.85116514812538	-0.383226073229871	0.701782482903797	0.869158689846512	Exon	DLPFC
e181011	ENSG00000118257.16	ENSG00000118257	NRP2	-0.0217888261429002	-2.14092254205039	-0.38321960403572	0.70178727482179	0.869161463482456	Exon	DLPFC
e1045221	ENSG00000197050.10	ENSG00000197050	ZNF420	0.0153078164043684	-0.918143959256837	0.383210545456029	0.701793984792067	0.869163253012274	Exon	DLPFC
e548673	ENSG00000138835.22	ENSG00000138835	RGS3	-0.0350278440338086	-2.90934609964517	-0.383207826056616	0.701795999139915	0.869163253012274	Exon	DLPFC
e1000627	ENSG00000196628.14	ENSG00000196628	TCF4	0.0067027172307646	2.06321053027272	0.383201612144797	0.701800601994987	0.869163253012274	Exon	DLPFC
e444083	ENSG00000183166.10	ENSG00000183166	CALN1	0.0151718488517774	-0.515762191949884	0.383198668243375	0.701802782646373	0.869163253012274	Exon	DLPFC
e480348	ENSG00000105983.19	ENSG00000105983	LMBR1	0.012877260921839	0.707729760380098	0.383198112375311	0.701803194397687	0.869163253012274	Exon	DLPFC
e900085	ENSG00000168872.16	ENSG00000168872	DDX19A	-0.0107042215531728	0.0297100444861719	-0.383196978601102	0.701804034224981	0.869163253012274	Exon	DLPFC
e640214	ENSG00000072518.20	ENSG00000072518	MARK2	-0.0108309582121025	0.633834039150855	-0.383183699328637	0.70181387068646	0.869167432074149	Exon	DLPFC
e610604	ENSG00000177697.17	ENSG00000177697	CD151	0.01865064056881	-1.16158325360629	0.383180134213225	0.701816511511396	0.869167432074149	Exon	DLPFC
e1045867	ENSG00000120784.15	ENSG00000120784	ZFP30	0.0194873380680411	-1.47468843721243	0.383169579988122	0.701824329473283	0.869167432074149	Exon	DLPFC
e605873	ENSG00000107938.17	ENSG00000107938	EDRF1	-0.0132435932273677	-0.669927207982183	-0.383167816287146	0.701825635924443	0.869167432074149	Exon	DLPFC
e445051	ENSG00000071462.11	ENSG00000071462	WBSCR22	0.0176655360620831	-1.48690805682459	0.383161229172977	0.701830515298479	0.869167432074149	Exon	DLPFC
e445063	ENSG00000071462.11	ENSG00000071462	WBSCR22	0.0176655360620831	-1.48690805682459	0.383161229172977	0.701830515298479	0.869167432074149	Exon	DLPFC
e445068	ENSG00000071462.11	ENSG00000071462	WBSCR22	0.0176655360620831	-1.48690805682459	0.383161229172977	0.701830515298479	0.869167432074149	Exon	DLPFC
e445077	ENSG00000071462.11	ENSG00000071462	WBSCR22	0.0176655360620831	-1.48690805682459	0.383161229172977	0.701830515298479	0.869167432074149	Exon	DLPFC
e445086	ENSG00000071462.11	ENSG00000071462	WBSCR22	0.0176655360620831	-1.48690805682459	0.383161229172977	0.701830515298479	0.869167432074149	Exon	DLPFC
e926332	ENSG00000214941.7	ENSG00000214941	ZSWIM7	0.0258109050750897	-0.0703336338941482	0.383155829878425	0.701834514809891	0.869167432074149	Exon	DLPFC
e54995	ENSG00000134184.12	ENSG00000134184	GSTM1	-0.107648309022254	-2.67431595247581	-0.383151995488398	0.701837355127958	0.869167432074149	Exon	DLPFC
e840894	ENSG00000140400.15	ENSG00000140400	MAN2C1	-0.0143474595756629	-0.283379926450162	-0.383151074009925	0.701838037712236	0.869167432074149	Exon	DLPFC
e793752	ENSG00000119684.15	ENSG00000119684	MLH3	0.0132638860162987	-0.364134146790921	0.383144360807241	0.701843010517847	0.869170429499946	Exon	DLPFC
e69820	ENSG00000143515.16	ENSG00000143515	ATP8B2	0.0135021019305853	-0.12148241743714	0.383139002717311	0.70184697953274	0.869172183802531	Exon	DLPFC
e1156565	ENSG00000130119.15	ENSG00000130119	GNL3L	-0.0139766966632428	-0.679970924987066	-0.383134224027923	0.701850519362515	0.869172266373197	Exon	DLPFC
e1012420	ENSG00000126934.13	ENSG00000126934	MAP2K2	0.0120025654045761	1.17706302433877	0.38313044258288	0.701853320484888	0.869172266373197	Exon	DLPFC
e1082149	ENSG00000089177.18	ENSG00000089177	KIF16B	-0.0144666678067745	-0.394748691938718	-0.38312857551084	0.701854703528375	0.869172266373197	Exon	DLPFC
e1174864	ENSG00000067829.18	ENSG00000067829	IDH3G	-0.0224972482159882	-1.90626482259008	-0.383122967187605	0.701858857929431	0.869173533301142	Exon	DLPFC
e198275	ENSG00000115677.16	ENSG00000115677	HDLBP	-0.005860234071831	2.48467203553973	-0.383116829477393	0.701863404487507	0.869173533301142	Exon	DLPFC
e314567	ENSG00000038295.7	ENSG00000038295	TLL1	-0.0319275687657277	-3.05088112966118	-0.383115566420665	0.70186434010824	0.869173533301142	Exon	DLPFC
e34358	ENSG00000086015.20	ENSG00000086015	MAST2	-0.0161246532776765	0.0159819766679773	-0.383113411554743	0.701865936345775	0.869173533301142	Exon	DLPFC
e1136053	ENSG00000196588.14	ENSG00000196588	MKL1	0.0141430269265757	2.1805282893544	0.383080600928324	0.701890241294173	0.869193126913177	Exon	DLPFC
e7203	ENSG00000049246.14	ENSG00000049246	PER3	-0.0149701708458008	1.15627240368017	-0.383078013286284	0.701892158140652	0.869193126913177	Exon	DLPFC
e833128	ENSG00000074603.18	ENSG00000074603	DPP8	0.0224522776916075	-1.31981256793245	0.383073391675369	0.701895581694116	0.869193126913177	Exon	DLPFC
e1024463	ENSG00000130165.10	ENSG00000130165	ELOF1	-0.0105147052627957	1.90521498210225	-0.383070824343399	0.701897483500771	0.869193126913177	Exon	DLPFC
e875433	ENSG00000083093.9	ENSG00000083093	PALB2	0.0199190334372165	-1.96383976741003	0.38306926448334	0.701898639001745	0.869193126913177	Exon	DLPFC
e343779	ENSG00000151422.12	ENSG00000151422	FER	0.0093383706597915	1.85875742078733	0.383068739477614	0.701899027911549	0.869193126913177	Exon	DLPFC
e42526	ENSG00000158966.13	ENSG00000158966	CACHD1	-0.0172573397286546	-0.376525281438097	-0.383065236974454	0.701901622471579	0.869193126913177	Exon	DLPFC
e59946	ENSG00000134250.18	ENSG00000134250	NOTCH2	-0.018850888524853	0.754545560235848	-0.383064386274434	0.701902252647774	0.869193126913177	Exon	DLPFC
e471280	ENSG00000085662.13	ENSG00000085662	AKR1B1	0.00880269843825	2.58933875820488	0.383059044831055	0.701906209453212	0.869193126913177	Exon	DLPFC
e305449	ENSG00000138653.9	ENSG00000138653	NDST4	0.0240185507742144	-1.70131994514993	0.383057595084744	0.701907283389817	0.869193126913177	Exon	DLPFC
e83532	ENSG00000185278.15	ENSG00000185278	ZBTB37	-0.0188694636430111	-1.20346085315368	-0.383047438274673	0.701914807323037	0.869196342920124	Exon	DLPFC
e224872	ENSG00000007402.11	ENSG00000007402	CACNA2D2	-0.0293834908354367	-2.99809291860468	-0.383047197798703	0.701914985462505	0.869196342920124	Exon	DLPFC
e742363	ENSG00000184445.11	ENSG00000184445	KNTC1	0.0243048386130189	-2.25940044130762	0.383040457608594	0.701919978458249	0.869197429555827	Exon	DLPFC
e737861	ENSG00000123066.7	ENSG00000123066	MED13L	-0.0088281045901036	1.19794464089285	-0.38303912180247	0.701920967997792	0.869197429555827	Exon	DLPFC
e825807	ENSG00000081014.10	ENSG00000081014	AP4E1	0.0134315851958414	-0.329212368870833	0.383026809853538	0.701930088477186	0.869202735122403	Exon	DLPFC
e1013893	ENSG00000105426.15	ENSG00000105426	PTPRS	0.0133226152102751	0.533164104103691	0.383026446598264	0.701930357571082	0.869202735122403	Exon	DLPFC
e693031	ENSG00000205707.10	ENSG00000205707	LYRM5	0.016464990686602	-0.743580390005396	0.383022213412813	0.701933493452241	0.869203457485837	Exon	DLPFC
e882458	ENSG00000103549.21	ENSG00000103549	RNF40	0.0089940671633927	1.42864634990546	0.383013738395567	0.701939771634961	0.869207660940401	Exon	DLPFC
e207808	ENSG00000144566.10	ENSG00000144566	RAB5A	-0.0107201334564002	0.163475051333798	-0.383007921329549	0.70194408085375	0.869207660940401	Exon	DLPFC
e693024	ENSG00000118307.18	ENSG00000118307	CASC1	0.0214376836740121	-1.88409002845256	0.38300626477071	0.701945308016153	0.869207660940401	Exon	DLPFC
e139353	ENSG00000115548.16	ENSG00000115548	KDM3A	-0.0285258010239589	-2.60877656932337	-0.383003848227898	0.701947098168566	0.869207660940401	Exon	DLPFC
e408786	ENSG00000112769.18	ENSG00000112769	LAMA4	-0.0199533259966119	-1.59030250986897	-0.382990098177668	0.701957284109354	0.869208271658489	Exon	DLPFC
e754990	ENSG00000170919.15	ENSG00000170919	TPT1-AS1	0.0142889241703178	1.18792264385532	0.382987175878853	0.701959448934752	0.869208271658489	Exon	DLPFC
e20899	ENSG00000197989.13	ENSG00000197989	SNHG12	0.0147863165971852	0.599205031168136	0.382980045970447	0.701964730747996	0.869208271658489	Exon	DLPFC
e437639	ENSG00000106603.17	ENSG00000106603	COA1	-0.0099771167913607	1.04755260523437	-0.382978339392809	0.701965994977372	0.869208271658489	Exon	DLPFC
e866986	ENSG00000103274.10	ENSG00000103274	NUBP1	0.0210759230234984	-1.73440190361256	0.382977891595042	0.701966326705219	0.869208271658489	Exon	DLPFC
e731056	ENSG00000136010.13	ENSG00000136010	ALDH1L2	-0.0224910619225242	-1.93568936049774	-0.382976778463857	0.701967151311212	0.869208271658489	Exon	DLPFC
e748417	ENSG00000121741.16	ENSG00000121741	ZMYM2	-0.0151433247045334	-0.69302691617437	-0.382975512991958	0.701968088771416	0.869208271658489	Exon	DLPFC
e108355	ENSG00000171163.15	ENSG00000171163	ZNF692	0.0179135031766668	-0.106560374430746	0.382973347230459	0.701969693166233	0.869208271658489	Exon	DLPFC
e245500	ENSG00000163848.19	ENSG00000163848	ZNF148	-0.0250533137138415	-2.59324199780328	-0.382969123348424	0.701972822219342	0.869208271658489	Exon	DLPFC
e1019833	ENSG00000174652.17	ENSG00000174652	ZNF266	0.0169296881876378	-1.2866070827879	0.382968725660821	0.701973116826701	0.869208271658489	Exon	DLPFC
e338800	ENSG00000131732.11	ENSG00000131732	ZCCHC9	0.0195622041166028	-2.03336865866189	0.38296287597125	0.701977450287574	0.86921047684312	Exon	DLPFC
e117260	ENSG00000115211.15	ENSG00000115211	EIF2B4	0.0154613293452221	-0.413729548270551	0.382959281227254	0.701980113285414	0.869210613599561	Exon	DLPFC
e983268	ENSG00000169683.7	ENSG00000169683	LRRC45	-0.027211702882411	-2.6991029797597	-0.382942628428098	0.701992449780189	0.869221329042436	Exon	DLPFC
e473481	ENSG00000006459.10	ENSG00000006459	KDM7A	0.011292227006054	-0.135579921224167	0.382934666967307	0.70199834770657	0.869221329042436	Exon	DLPFC
e202619	ENSG00000214021.15	ENSG00000214021	TTLL3	0.0205969263858531	-1.31118173259574	0.382933260790283	0.701999389417846	0.869221329042436	Exon	DLPFC
e661399	ENSG00000042429.10	ENSG00000042429	MED17	-0.015408021199568	-0.97911951502356	-0.38293053555387	0.702001408304304	0.869221329042436	Exon	DLPFC
e32781	ENSG00000198520.10	ENSG00000198520	C1orf228	-0.0303795633016663	-2.480972670125	-0.382929255243986	0.702002356773311	0.869221329042436	Exon	DLPFC
e587242	ENSG00000176986.15	ENSG00000176986	SEC24C	0.0142153935953627	0.0123305761295478	0.382925073676028	0.702005454532546	0.869221329042436	Exon	DLPFC
e570747	ENSG00000152457.17	ENSG00000152457	DCLRE1C	-0.0240863658679996	-2.6475126105707	-0.382923479882396	0.702006635236641	0.869221329042436	Exon	DLPFC
e329968	ENSG00000039123.15	ENSG00000039123	SKIV2L2	0.0117933877629004	0.381937421183803	0.382910896988949	0.702015956841365	0.869226589701232	Exon	DLPFC
e528172	ENSG00000164975.15	ENSG00000164975	SNAPC3	0.0098232513688596	2.43351424631019	0.382910853462671	0.702015989086392	0.869226589701232	Exon	DLPFC
e18005	ENSG00000117640.17	ENSG00000117640	MTFR1L	0.0200896996501951	-1.80561713848271	0.382903625347162	0.702021343808123	0.869230059237676	Exon	DLPFC
e751740	ENSG00000133121.20	ENSG00000133121	STARD13	0.0158724607185917	0.401022724319325	0.382896356878708	0.702026728439042	0.869231929195185	Exon	DLPFC
e694469	ENSG00000087502.17	ENSG00000087502	ERGIC2	-0.012671304768458	0.269726459853355	-0.382894695420291	0.702027959283718	0.869231929195185	Exon	DLPFC
e454747	ENSG00000243554.1	ENSG00000243554		-0.024671458002157	-2.47746918482261	-0.382887640899047	0.702033185435842	0.869233504890785	Exon	DLPFC
e465811	ENSG00000105976.14	ENSG00000105976	MET	-0.0271588676604913	-0.85883206111368	-0.382882276025534	0.70203715986741	0.869233504890785	Exon	DLPFC
e136388	ENSG00000115307.16	ENSG00000115307	AUP1	-0.0195130016199776	-1.35551641617394	-0.382873726120336	0.702043493866484	0.869233504890785	Exon	DLPFC
e667968	ENSG00000182985.16	ENSG00000182985	CADM1	-0.0112566797311341	2.14101694167453	-0.382868544847265	0.702047332302648	0.869233504890785	Exon	DLPFC
e619036	ENSG00000198730.7	ENSG00000198730	CTR9	0.0112346451619507	-0.43349137615092	0.38286735465214	0.702048214034518	0.869233504890785	Exon	DLPFC
e766644	ENSG00000129566.12	ENSG00000129566	TEP1	-0.0260931535371024	-2.54756534814315	-0.382867010787748	0.702048468779539	0.869233504890785	Exon	DLPFC
e487385	ENSG00000130227.16	ENSG00000130227	XPO7	0.0100140825172174	0.940398758777011	0.382866040419759	0.702049187657337	0.869233504890785	Exon	DLPFC
e806400	ENSG00000142208.15	ENSG00000142208	AKT1	-0.0123252734190438	-0.0510236520320885	-0.382865292734747	0.702049741565068	0.869233504890785	Exon	DLPFC
e487373	ENSG00000130227.16	ENSG00000130227	XPO7	-0.0133478993946458	0.225443244420548	-0.382861966878841	0.70205220546191	0.869233504890785	Exon	DLPFC
e910332	ENSG00000140995.16	ENSG00000140995	DEF8	0.0159140510973848	1.12221244706331	0.382858060031564	0.702055099779134	0.869233927955515	Exon	DLPFC
e117254	ENSG00000115211.15	ENSG00000115211	EIF2B4	0.0139738409283523	-0.887483013550889	0.382843930813715	0.702065567191141	0.869243727442172	Exon	DLPFC
e46786	ENSG00000137941.16	ENSG00000137941	TTLL7	-0.0267558562080154	-1.56287443473826	-0.382831380611753	0.702074864861305	0.86925207857822	Exon	DLPFC
e14968	ENSG00000227001.3	ENSG00000227001	NBPF2P	0.0571673509059368	-2.75520543639504	0.382820994353785	0.702082559432764	0.869258444834136	Exon	DLPFC
e448757	ENSG00000006576.16	ENSG00000006576	PHTF2	0.0152941967230061	-0.974178952496146	0.382817303303059	0.702085293923894	0.869258669919785	Exon	DLPFC
e501906	ENSG00000104218.14	ENSG00000104218	CSPP1	0.0128375049179376	-0.543742320716258	0.382788052669869	0.702106964203842	0.869279494948416	Exon	DLPFC
e763154	ENSG00000134897.13	ENSG00000134897	BIVM	0.0087905671423322	0.795129084832882	0.382785502547515	0.702108853469012	0.869279494948416	Exon	DLPFC
e932765	ENSG00000141068.13	ENSG00000141068	KSR1	-0.0189234814917576	-1.24180397642109	-0.382784262439457	0.702109772207151	0.869279494948416	Exon	DLPFC
e664971	ENSG00000110723.11	ENSG00000110723	EXPH5	0.0284376475223375	-2.65342322897452	0.382772433344593	0.702118535853009	0.86928533058661	Exon	DLPFC
e328525	ENSG00000248092.7	ENSG00000248092	NNT-AS1	-0.0229154349476754	-1.3251356936185	-0.382771008920228	0.702119591147819	0.86928533058661	Exon	DLPFC
e453336	ENSG00000004766.15	ENSG00000004766	VPS50	0.0212861167103766	-2.22597251065921	0.382764988891432	0.70212405113487	0.869287691876371	Exon	DLPFC
e164293	ENSG00000169432.14	ENSG00000169432	SCN9A	-0.0306236322617781	-2.93727106816156	-0.382759884409996	0.702127832839321	0.869289213382014	Exon	DLPFC
e540035	ENSG00000165113.12	ENSG00000165113	GKAP1	-0.0157939936904637	-0.333248126518684	-0.382742354377406	0.702140820189938	0.869302132145645	Exon	DLPFC
e777058	ENSG00000129518.8	ENSG00000129518	EAPP	0.0103035975898522	1.29858856740815	0.382736812500562	0.702144925979009	0.869304054826931	Exon	DLPFC
e882896	ENSG00000167394.12	ENSG00000167394	ZNF668	-0.0129065594690647	-0.0014540657406969	-0.382724877270321	0.702153768416967	0.869308784876555	Exon	DLPFC
e381311	ENSG00000137411.16	ENSG00000137411	VARS2	0.0158204257668232	-0.18045259006903	0.382724764228721	0.702153852166139	0.869308784876555	Exon	DLPFC
e956647	ENSG00000121073.13	ENSG00000121073	SLC35B1	0.0167553164608424	-0.961523207847969	0.382721086535377	0.702156576862134	0.869308997642438	Exon	DLPFC
e813716	ENSG00000134153.9	ENSG00000134153	EMC7	-0.0148937281277306	0.387831790424732	-0.382715997207231	0.702160347403622	0.869310505217108	Exon	DLPFC
e410041	ENSG00000146350.13	ENSG00000146350	TBC1D32	-0.014508698074385	-0.613248265973986	-0.382703141552777	0.702169871832767	0.869310942480811	Exon	DLPFC
e391790	ENSG00000124593.14	ENSG00000124593	PRICKLE4	-0.0094315830011001	1.52526920288514	-0.382700998099654	0.702171459867527	0.869310942480811	Exon	DLPFC
e152717	ENSG00000136731.12	ENSG00000136731	UGGT1	0.027827499855769	-2.65279928273617	0.38270099211733	0.702171464299694	0.869310942480811	Exon	DLPFC
e830366	ENSG00000129003.15	ENSG00000129003	VPS13C	-0.0117053722758862	1.23235347149051	-0.382700429281748	0.702171881291754	0.869310942480811	Exon	DLPFC
e292803	ENSG00000132466.17	ENSG00000132466	ANKRD17	-0.0221403897566022	-2.01510676273356	-0.382698291902566	0.702173464828118	0.869310942480811	Exon	DLPFC
e879016	ENSG00000177548.12	ENSG00000177548	RABEP2	-0.019752263679114	-1.639797783093	-0.382688068972167	0.702181038786236	0.869311849123965	Exon	DLPFC
e917298	ENSG00000072849.10	ENSG00000072849	DERL2	-0.0156806058535	-0.921844384744328	-0.382687469862089	0.702181482655448	0.869311849123965	Exon	DLPFC
e261043	ENSG00000154310.16	ENSG00000154310	TNIK	-0.0118288766110947	1.25875655553705	-0.382686966338436	0.702181855706582	0.869311849123965	Exon	DLPFC
e1130138	ENSG00000241878.10	ENSG00000241878	PISD	0.0163178292022351	-1.10447416634007	0.382665710874943	0.702197603542486	0.869328184658232	Exon	DLPFC
e60037	ENSG00000275131.2	ENSG00000275131		-0.0151555381085225	0.236000095333481	-0.382662237350088	0.702200177034186	0.869328210153214	Exon	DLPFC
e799489	ENSG00000100600.14	ENSG00000100600	LGMN	-0.0126000461464018	0.403796115322668	-0.382640451763904	0.702216317784332	0.869341944594096	Exon	DLPFC
e218073	ENSG00000114650.18	ENSG00000114650	SCAP	-0.0155114474224596	-0.120902904303207	-0.382639977356624	0.702216669270035	0.869341944594096	Exon	DLPFC
e389701	ENSG00000112078.13	ENSG00000112078	KCTD20	-0.011414478497202	0.26863815961761	-0.382636926209566	0.702218929849368	0.869341944594096	Exon	DLPFC
e153040	ENSG00000136699.19	ENSG00000136699	SMPD4	0.0284598922198583	-2.85451182314803	0.382609390534862	0.702239331010335	0.869364040483762	Exon	DLPFC
e1000801	ENSG00000196628.14	ENSG00000196628	TCF4	0.0094878755140224	2.29143766123999	0.382603554417816	0.702243655012799	0.869366232951806	Exon	DLPFC
e603423	ENSG00000151923.17	ENSG00000151923	TIAL1	-0.024639435677817	-2.22011238456858	-0.382596112916719	0.702249168464766	0.86936781132437	Exon	DLPFC
e234030	ENSG00000144744.16	ENSG00000144744	UBA3	0.0112835674614041	0.497473684443549	0.382588400300036	0.702254882804471	0.86936781132437	Exon	DLPFC
e132350	ENSG00000115998.7	ENSG00000115998	C2orf42	0.015909685681628	-1.25509323582728	0.382586382353609	0.702256377919992	0.86936781132437	Exon	DLPFC
e432091	ENSG00000164548.10	ENSG00000164548	TRA2A	0.0201719263300563	0.194151245443832	0.382585340676923	0.702257149708516	0.86936781132437	Exon	DLPFC
e21328	ENSG00000116353.15	ENSG00000116353	MECR	0.0312471931743303	-2.98813651835611	0.382580067331694	0.702261056786705	0.86936781132437	Exon	DLPFC
e634944	ENSG00000166900.15	ENSG00000166900	STX3	-0.0167383982150311	-1.22541858605749	-0.382575386817996	0.702264524636256	0.86936781132437	Exon	DLPFC
e709152	ENSG00000135486.17	ENSG00000135486	HNRNPA1	-0.0100216092755899	4.50127796761924	-0.382574608123876	0.702265101580809	0.86936781132437	Exon	DLPFC
e226892	ENSG00000114841.17	ENSG00000114841	DNAH1	-0.024453952747065	-1.35945090992287	-0.382574267325373	0.702265354082885	0.86936781132437	Exon	DLPFC
e168061	ENSG00000138433.15	ENSG00000138433	CIR1	-0.0091144555119389	0.625782804950651	-0.382566432825087	0.702271158775898	0.869368952574616	Exon	DLPFC
e216340	ENSG00000011376.9	ENSG00000011376	LARS2	0.0207685660877145	-1.5465658790049	0.382566131533568	0.702271382007431	0.869368952574616	Exon	DLPFC
e332041	ENSG00000153015.15	ENSG00000153015	CWC27	-0.0089986041211372	0.58098039682292	-0.382533758568097	0.702295367787004	0.869392991263017	Exon	DLPFC
e654075	ENSG00000175591.11	ENSG00000175591	P2RY2	0.0396876077358258	-3.12366390639603	0.382533031482862	0.702295906502461	0.869392991263017	Exon	DLPFC
e746556	ENSG00000184967.6	ENSG00000184967	NOC4L	-0.0299021347960967	-2.88421808174246	-0.382524249310146	0.70230241344357	0.869395962330644	Exon	DLPFC
e461400	ENSG00000161048.11	ENSG00000161048	NAPEPLD	0.0119761684746616	3.22129063382159	0.382522900618933	0.702303412726051	0.869395962330644	Exon	DLPFC
e223882	ENSG00000003756.16	ENSG00000003756	RBM5	-0.0106429332916834	1.24146528608568	-0.3825110204971	0.702312215057985	0.869403698359878	Exon	DLPFC
e310730	ENSG00000164168.7	ENSG00000164168	TMEM184C	-0.0179547525939057	-1.01967266650977	-0.382506636320042	0.702315463433936	0.86940418206677	Exon	DLPFC
e23632	ENSG00000116478.11	ENSG00000116478	HDAC1	-0.024726825913546	-2.21130405760997	-0.382499581072056	0.70232069090259	0.86940418206677	Exon	DLPFC
e314290	ENSG00000145416.13	ENSG00000145416	MARCH1	-0.0253015286734153	-1.8913673274083	-0.382497646936941	0.702322123970305	0.86940418206677	Exon	DLPFC
e1024468	ENSG00000130165.10	ENSG00000130165	ELOF1	-0.0104989200409962	1.90521051693608	-0.382496709856582	0.702322818285991	0.86940418206677	Exon	DLPFC
e271162	ENSG00000242086.8	ENSG00000242086	LINC00969	-0.0328461924450632	-2.49401075129448	-0.382485762292509	0.702330929738439	0.869405926421667	Exon	DLPFC
e376715	ENSG00000124532.14	ENSG00000124532	MRS2	0.0139775878548324	-0.220709004307843	0.382484325017676	0.702331994670698	0.869405926421667	Exon	DLPFC
e376736	ENSG00000124532.14	ENSG00000124532	MRS2	0.0139775878548324	-0.220709004307843	0.382484325017676	0.702331994670698	0.869405926421667	Exon	DLPFC
e1989	ENSG00000127054.19	ENSG00000127054	CPSF3L	-0.0219284058772288	-1.45437013627828	-0.382478807878895	0.702336082536683	0.869405926421667	Exon	DLPFC
e480570	ENSG00000009335.17	ENSG00000009335	UBE3C	0.0114128994339337	0.017179838568938	0.382477579024888	0.70233699304432	0.869405926421667	Exon	DLPFC
e675895	ENSG00000110063.8	ENSG00000110063	DCPS	-0.0145195467146624	-1.05480615775484	-0.382470317423346	0.702342373467364	0.869409426250855	Exon	DLPFC
e788194	ENSG00000171723.15	ENSG00000171723	GPHN	-0.0290398384937879	-2.99710764078268	-0.382462868887713	0.702347892413227	0.869413097527388	Exon	DLPFC
e511758	ENSG00000154188.9	ENSG00000154188	ANGPT1	-0.0320032456497721	-2.41403970415342	-0.38245681425314	0.702352378568435	0.869415490324673	Exon	DLPFC
e9577	ENSG00000177000.10	ENSG00000177000	MTHFR	0.0136356437347453	-0.534945623633903	0.382446874867318	0.702359743135797	0.869421446169334	Exon	DLPFC
e1122147	ENSG00000100038.19	ENSG00000100038	TOP3B	-0.0189601500926937	-1.06442511239245	-0.382423626633956	0.702376968975794	0.869436501212557	Exon	DLPFC
e526465	ENSG00000147854.16	ENSG00000147854	UHRF2	0.0180224518636458	-0.575539599384041	0.382418544235577	0.702380734812765	0.869436501212557	Exon	DLPFC
e668096	ENSG00000137656.11	ENSG00000137656	BUD13	-0.0145605954953288	-0.757338265953742	-0.382418473414327	0.702380787288295	0.869436501212557	Exon	DLPFC
e644977	ENSG00000172977.12	ENSG00000172977	KAT5	-0.0121618506694973	-0.259333601524632	-0.382412776802153	0.702385008239907	0.869436501212557	Exon	DLPFC
e966343	ENSG00000087191.12	ENSG00000087191	PSMC5	0.0172236659261388	-0.905162718402806	0.382412593629466	0.702385143963369	0.869436501212557	Exon	DLPFC
e456034	ENSG00000272647.2	ENSG00000272647		0.0146253791553224	-0.825750643950374	0.382409785587589	0.702387224608615	0.869436501212557	Exon	DLPFC
e572018	ENSG00000078114.18	ENSG00000078114	NEBL	0.0149464622981151	-0.0479491487832357	0.38239908524036	0.702395153152853	0.869441828622392	Exon	DLPFC
e538098	ENSG00000107372.12	ENSG00000107372	ZFAND5	0.0072786960533556	3.48015203498996	0.382397085482714	0.70239663489968	0.869441828622392	Exon	DLPFC
e563477	ENSG00000127191.17	ENSG00000127191	TRAF2	0.0196475254522432	-1.57935774784498	0.382393467908301	0.702399315392084	0.869441986147701	Exon	DLPFC
e207787	ENSG00000144566.10	ENSG00000144566	RAB5A	-0.0081941406688327	1.88107261576141	-0.382387546986037	0.702403702590343	0.869444256254127	Exon	DLPFC
e325658	ENSG00000152582.13	ENSG00000152582	SPEF2	-0.0154760126786496	1.18012397697373	-0.382382066511111	0.702407763441258	0.869446122388616	Exon	DLPFC
e737307	ENSG00000186815.12	ENSG00000186815	TPCN1	0.0298553673076948	-2.52142060553626	0.382357459460122	0.702425996558473	0.869461175805909	Exon	DLPFC
e970842	ENSG00000133193.12	ENSG00000133193	FAM104A	-0.0163009457318931	-0.907287970119202	-0.382355334639952	0.702427570997186	0.869461175805909	Exon	DLPFC
e214291	ENSG00000168036.16	ENSG00000168036	CTNNB1	0.0067753547517632	3.68787783251354	0.382354619426998	0.702428100952422	0.869461175805909	Exon	DLPFC
e139813	ENSG00000125551.18	ENSG00000125551	PLGLB2	0.0354893899307197	-2.16770766560905	0.382348719537046	0.702432472631544	0.869461175805909	Exon	DLPFC
e985062	ENSG00000141560.14	ENSG00000141560	FN3KRP	-0.0131186476446076	-0.360790625514339	-0.382347180695708	0.70243361287826	0.869461175805909	Exon	DLPFC
e181674	ENSG00000118260.14	ENSG00000118260	CREB1	-0.0202916323886172	-1.99991416089643	-0.382335757530698	0.702442077206853	0.869461175805909	Exon	DLPFC
e1080467	ENSG00000125827.8	ENSG00000125827	TMX4	-0.0275186315100878	-2.78155393771338	-0.38233306737948	0.702444070558559	0.869461175805909	Exon	DLPFC
e406635	ENSG00000135537.16	ENSG00000135537	LACE1	-0.0269204612983131	-2.70077323270396	-0.382332697405003	0.702444344702883	0.869461175805909	Exon	DLPFC
e961343	ENSG00000153944.10	ENSG00000153944	MSI2	-0.0265720361119941	-2.23701723707004	-0.382331433553003	0.702445281194404	0.869461175805909	Exon	DLPFC
e452928	ENSG00000127980.15	ENSG00000127980	PEX1	-0.017503216534153	-1.44248553454247	-0.382331056979857	0.702445560228396	0.869461175805909	Exon	DLPFC
e1096848	ENSG00000101126.15	ENSG00000101126	ADNP	0.0161048148468198	-0.947810483251798	0.382325035562382	0.702450021996939	0.869461175805909	Exon	DLPFC
e805080	ENSG00000166165.12	ENSG00000166165	CKB	0.0209817118205536	2.35349685091666	0.382324303756278	0.702450564253591	0.869461175805909	Exon	DLPFC
e931054	ENSG00000142494.13	ENSG00000142494	SLC47A1	-0.0244177156346577	-1.35018277786342	-0.382316912302945	0.702456041211154	0.869463493615681	Exon	DLPFC
e419812	ENSG00000074706.13	ENSG00000074706	IPCEF1	0.0177483327808934	1.35132282004727	0.382314884970268	0.702457543437385	0.869463493615681	Exon	DLPFC
e1120804	ENSG00000241973.10	ENSG00000241973	PI4KA	0.0176402148136921	2.60607062282497	0.382301464879388	0.702467487573559	0.869470077544469	Exon	DLPFC
e808973	ENSG00000273749.4	ENSG00000273749	CYFIP1	0.0156656803522296	-1.0824274457143	0.382300814688113	0.702467969359268	0.869470077544469	Exon	DLPFC
e43708	ENSG00000142864.14	ENSG00000142864	SERBP1	-0.0099695063445693	1.49038488498227	-0.382289232279731	0.702476551836667	0.869476971919712	Exon	DLPFC
e434243	ENSG00000196295.11	ENSG00000196295		-0.0219167213419076	-1.59096583047834	-0.382286405886906	0.70247864617825	0.869476971919712	Exon	DLPFC
e392477	ENSG00000124587.13	ENSG00000124587	PEX6	-0.0217140335932841	-0.856889948934671	-0.382269682589149	0.702491038096594	0.869489149358218	Exon	DLPFC
e1054026	ENSG00000105429.12	ENSG00000105429	MEGF8	0.0181938550706978	-0.0541125356493491	0.382259364013149	0.702498684173079	0.869494049669626	Exon	DLPFC
e640287	ENSG00000110583.12	ENSG00000110583	NAA40	0.0152074347415119	-1.1549536989729	0.382257447922271	0.702500104001914	0.869494049669626	Exon	DLPFC
e258170	ENSG00000178053.17	ENSG00000178053	MLF1	0.0151486205240926	-0.474422224463324	0.382251906484106	0.702504210229353	0.869495971636853	Exon	DLPFC
e394236	ENSG00000112715.20	ENSG00000112715	VEGFA	0.0342973695109248	-2.18151168718277	0.38224814034455	0.702507000958529	0.869496265391634	Exon	DLPFC
e996442	ENSG00000078142.11	ENSG00000078142	PIK3C3	-0.0084140394564066	1.63600583102025	-0.382227791059235	0.702522079955404	0.869511079874741	Exon	DLPFC
e119663	ENSG00000021574.11	ENSG00000021574	SPAST	-0.0123951843086957	0.255347160591483	-0.382225095836181	0.702524077147876	0.869511079874741	Exon	DLPFC
e92014	ENSG00000133048.12	ENSG00000133048	CHI3L1	0.0546616607955801	-1.49732447954018	0.382217704245161	0.702529554415682	0.869514490948553	Exon	DLPFC
e197985	ENSG00000115677.16	ENSG00000115677	HDLBP	-0.0058438567621285	2.48533352001465	-0.382214484863196	0.702531940025626	0.869514490948553	Exon	DLPFC
e687987	ENSG00000134539.16	ENSG00000134539	KLRD1	-0.0393376076827906	-2.94767751634511	-0.382190089366544	0.702550017547307	0.869532048396555	Exon	DLPFC
e1036335	ENSG00000105676.13	ENSG00000105676	ARMC6	0.0108972199256764	0.744857342615589	0.382188449513984	0.702551232714945	0.869532048396555	Exon	DLPFC
e1089371	ENSG00000131051.21	ENSG00000131051	RBM39	0.0092989348896319	2.13601923563245	0.38218281771191	0.702555406012792	0.86953405318104	Exon	DLPFC
e742702	ENSG00000150967.17	ENSG00000150967	ABCB9	0.0352265234783372	-3.05405146213435	0.382179212164873	0.702558077812709	0.869534199593838	Exon	DLPFC
e347924	ENSG00000164241.13	ENSG00000164241	C5orf63	-0.0343740565398646	-3.17341276763836	-0.382174197754618	0.702561793621403	0.869535638137946	Exon	DLPFC
e967736	ENSG00000176809.10	ENSG00000176809	LRRC37A3	0.0315095371842868	-0.200352512933606	0.382167198528151	0.702566980242575	0.869536887905602	Exon	DLPFC
e745716	ENSG00000111450.13	ENSG00000111450	STX2	0.0126934561358676	-0.332924625200221	0.38216594327348	0.702567910422615	0.869536887905602	Exon	DLPFC
e604277	ENSG00000107672.14	ENSG00000107672	NSMCE4A	-0.0236462814435695	-1.73956594295795	-0.382151262466262	0.702578789358842	0.869545093091501	Exon	DLPFC
e950229	ENSG00000091947.9	ENSG00000091947	TMEM101	0.0096981574536908	1.40769954586453	0.382150104953987	0.702579647114158	0.869545093091501	Exon	DLPFC
e167974	ENSG00000271151.1	ENSG00000271151		0.0302438573354433	-3.03410709601036	0.382140565986394	0.70258671582271	0.869546334659315	Exon	DLPFC
e37717	ENSG00000134744.13	ENSG00000134744	ZCCHC11	0.0128267691123924	0.171545182194076	0.38213310533119	0.702592244447108	0.869546334659315	Exon	DLPFC
e314932	ENSG00000137628.16	ENSG00000137628	DDX60	-0.0337052848556145	-2.58098615171858	-0.382131265139139	0.702593608100635	0.869546334659315	Exon	DLPFC
e1055825	ENSG00000159917.14	ENSG00000159917	ZNF235	-0.0084253949094061	2.31823569723496	-0.38213106850943	0.702593753810917	0.869546334659315	Exon	DLPFC
e258137	ENSG00000178053.17	ENSG00000178053	MLF1	-0.0144313824603026	0.586064476230948	-0.38212928919984	0.702595072349199	0.869546334659315	Exon	DLPFC
e476857	ENSG00000133619.17	ENSG00000133619	KRBA1	-0.0220317253270011	-2.2999782835153	-0.382125021547429	0.702598234850894	0.869546334659315	Exon	DLPFC
e1171380	ENSG00000147274.14	ENSG00000147274	RBMX	-0.0090290228211286	2.82260936454257	-0.382123882763525	0.702599078736339	0.869546334659315	Exon	DLPFC
e406887	ENSG00000183137.14	ENSG00000183137	CEP57L1	0.0293491557765129	-2.99761483324357	0.382121184053033	0.702601078592652	0.869546334659315	Exon	DLPFC
e42697	ENSG00000226891.7	ENSG00000226891	LINC01359	-0.0361267700382068	-2.99199244621249	-0.382113818805491	0.702606536556827	0.869546345457462	Exon	DLPFC
e576625	ENSG00000273312.2	ENSG00000273312		0.0273435847793909	-2.00651278388897	0.382113404866537	0.702606843303794	0.869546345457462	Exon	DLPFC
e485875	ENSG00000078674.17	ENSG00000078674	PCM1	0.0097909925378431	2.98970209323322	0.382110834669404	0.702608747933979	0.869546345457462	Exon	DLPFC
e595686	ENSG00000155229.20	ENSG00000155229	MMS19	-0.0124702634945643	0.0140762719589073	-0.382090304395213	0.70262396184595	0.869553744000613	Exon	DLPFC
e517881	ENSG00000147724.11	ENSG00000147724	FAM135B	0.0152350852312164	1.01802300270932	0.382087923696369	0.702625726065035	0.869553744000613	Exon	DLPFC
e724705	ENSG00000198707.14	ENSG00000198707	CEP290	0.0143852203212999	-0.658243232195076	0.382086867201165	0.702626508982301	0.869553744000613	Exon	DLPFC
e114924	ENSG00000119772.16	ENSG00000119772	DNMT3A	-0.0147205763846304	-0.83525591447455	-0.382085713005521	0.702627364300979	0.869553744000613	Exon	DLPFC
e1088403	ENSG00000125991.18	ENSG00000125991	ERGIC3	-0.0140533440298033	0.249071321182805	-0.382085538134412	0.70262749388955	0.869553744000613	Exon	DLPFC
e70998	ENSG00000169241.17	ENSG00000169241	SLC50A1	0.0215250416261115	-1.5057205734096	0.382072042851102	0.702637494621301	0.869562960395023	Exon	DLPFC
e388895	ENSG00000112039.3	ENSG00000112039	FANCE	-0.0208784628929395	-1.77608456808945	-0.382066538449972	0.702641573693833	0.869564848282318	Exon	DLPFC
e708395	ENSG00000139625.12	ENSG00000139625	MAP3K12	0.023715128835523	-2.25538467874494	0.38205833624479	0.70264765200769	0.869569210338643	Exon	DLPFC
e880699	ENSG00000149926.13	ENSG00000149926	FAM57B	0.0303861755352902	-2.2172580355223	0.38205433124073	0.702650619956923	0.869569723111831	Exon	DLPFC
e644213	ENSG00000142186.16	ENSG00000142186	SCYL1	0.0132470162173364	0.823096356361012	0.382040770475671	0.702660669334412	0.869576295820323	Exon	DLPFC
e779264	ENSG00000165355.7	ENSG00000165355	FBXO33	0.0141278023743529	0.508952067354931	0.382039776118398	0.702661406217575	0.869576295820323	Exon	DLPFC
e701629	ENSG00000134287.9	ENSG00000134287	ARF3	0.0285794597972757	-2.93787132458164	0.382036826773411	0.702663591874945	0.869576295820323	Exon	DLPFC
e392128	ENSG00000112599.8	ENSG00000112599	GUCA1B	-0.0420703911812178	-3.03293043062939	-0.382018400958712	0.702677246663625	0.869590033933863	Exon	DLPFC
e650397	ENSG00000197345.12	ENSG00000197345	MRPL21	0.0207287604052967	-0.476082035284927	0.382011743161974	0.702682180569976	0.869592979560524	Exon	DLPFC
e929090	ENSG00000177731.15	ENSG00000177731	FLII	0.0150582133468236	-0.165082817613772	0.381999012134666	0.702691615212116	0.869601494958393	Exon	DLPFC
e788750	ENSG00000100568.10	ENSG00000100568	VTI1B	-0.0061289299768635	4.84614921652928	-0.38198171286989	0.702704435333142	0.869614199908614	Exon	DLPFC
e247671	ENSG00000129071.9	ENSG00000129071	MBD4	-0.0108672277593778	0.538487565951566	-0.381964567887161	0.702717141202777	0.869619660591274	Exon	DLPFC
e282973	ENSG00000109606.12	ENSG00000109606	DHX15	0.0110918652132379	1.19902267199327	0.381963347807467	0.702718045387301	0.869619660591274	Exon	DLPFC
e63964	ENSG00000178104.19	ENSG00000178104	PDE4DIP	-0.0114834143423465	5.1651194872591	-0.381961301927074	0.702719561562477	0.869619660591274	Exon	DLPFC
e1016862	ENSG00000268861.6	ENSG00000268861		0.016025336118737	-0.958974433741009	0.38195391790374	0.702725033775383	0.869619660591274	Exon	DLPFC
e414978	ENSG00000029363.15	ENSG00000029363	BCLAF1	-0.0106024795149877	2.05340929048272	-0.381950313618103	0.702727704874725	0.869619660591274	Exon	DLPFC
e352966	ENSG00000120709.10	ENSG00000120709	FAM53C	0.0159451693440465	-0.440642328234213	0.381948855531146	0.702728785449152	0.869619660591274	Exon	DLPFC
e214423	ENSG00000168038.10	ENSG00000168038	ULK4	0.0168431414330924	-0.957232845627955	0.381948236340778	0.702729244325449	0.869619660591274	Exon	DLPFC
e662818	ENSG00000137693.13	ENSG00000137693	YAP1	-0.0222057888251106	-1.1195996053185	-0.381948190969074	0.702729277950006	0.869619660591274	Exon	DLPFC
e1110671	ENSG00000205581.10	ENSG00000205581	HMGN1	0.0109809150639407	1.71496722472942	0.381915404071165	0.702753576174822	0.869646569034027	Exon	DLPFC
e665782	ENSG00000086848.14	ENSG00000086848	ALG9	-0.011617279884547	0.0041968878857786	-0.381907830075437	0.702759189272875	0.869650157454368	Exon	DLPFC
e627599	ENSG00000052841.14	ENSG00000052841	TTC17	-0.0296191638077473	-2.98586151483184	-0.381902564164258	0.702763091856068	0.869650157454368	Exon	DLPFC
e421034	ENSG00000092820.17	ENSG00000092820	EZR	-0.0185433532145366	1.01585408281787	-0.381900971732943	0.70276427201343	0.869650157454368	Exon	DLPFC
e849249	ENSG00000185033.14	ENSG00000185033	SEMA4B	-0.0285539683556662	-2.86701111857591	-0.381897707273961	0.702766691319585	0.869650157454368	Exon	DLPFC
e12956	ENSG00000074964.16	ENSG00000074964	ARHGEF10L	0.0139335944127477	-0.321489915610724	0.381893938678826	0.702769484247212	0.869650175437361	Exon	DLPFC
e309715	ENSG00000153147.5	ENSG00000153147	SMARCA5	0.0131580545896636	4.36850862267528	0.381886303344167	0.702775142850191	0.869650175437361	Exon	DLPFC
e1152800	ENSG00000101940.17	ENSG00000101940	WDR13	0.0150909814825689	-0.0125983282902893	0.381880468360031	0.702779467211235	0.869650175437361	Exon	DLPFC
e88341	ENSG00000134371.10	ENSG00000134371	CDC73	-0.0122569073904743	-0.0227365265909007	-0.381876791117616	0.70278219245477	0.869650175437361	Exon	DLPFC
e1119501	ENSG00000099889.13	ENSG00000099889	ARVCF	-0.0170113963404537	-1.32590839653321	-0.381876230592926	0.702782607865927	0.869650175437361	Exon	DLPFC
e749082	ENSG00000127863.15	ENSG00000127863	TNFRSF19	-0.0132580406120589	0.191431265059079	-0.38187072914659	0.702786685054463	0.869650175437361	Exon	DLPFC
e1051812	ENSG00000269858.5	ENSG00000269858	EGLN2	0.0112086485386494	0.945907910746555	0.381868214694135	0.702788548548502	0.869650175437361	Exon	DLPFC
e9158	ENSG00000198793.12	ENSG00000198793	MTOR	-0.0118617856400528	-0.10807914340775	-0.381868123024191	0.702788616486346	0.869650175437361	Exon	DLPFC
e601075	ENSG00000151532.13	ENSG00000151532	VTI1A	0.0120557117062196	0.0873483029679824	0.381862960938384	0.702792442182307	0.869650175437361	Exon	DLPFC
e794584	ENSG00000258610.1	ENSG00000258610		0.027107006945202	-2.69118986559941	0.381858924713704	0.702795433491677	0.869650175437361	Exon	DLPFC
e773232	ENSG00000100918.12	ENSG00000100918	REC8	0.0272456450641029	-2.32613459272491	0.38185673196778	0.702797058571984	0.869650175437361	Exon	DLPFC
e72273	ENSG00000116539.11	ENSG00000116539	ASH1L	-0.0071064039538496	6.03611640815025	-0.381856336073497	0.702797351975938	0.869650175437361	Exon	DLPFC
e936696	ENSG00000266490.1	ENSG00000266490		0.0138651111512811	1.14413291759929	0.381851303678405	0.702801081572981	0.869651375783837	Exon	DLPFC
e1138189	ENSG00000100304.12	ENSG00000100304	TTLL12	-0.0182113826412967	-0.983837613258968	-0.381847134345636	0.702804171544707	0.869651375783837	Exon	DLPFC
e1975	ENSG00000127054.19	ENSG00000127054	CPSF3L	0.0122689328058283	0.209655447762156	0.381844689372326	0.702805983563173	0.869651375783837	Exon	DLPFC
e928960	ENSG00000177731.15	ENSG00000177731	FLII	0.0150567850225152	-0.165552216259627	0.381836928702598	0.702811735161465	0.869655332663241	Exon	DLPFC
e769949	ENSG00000100461.17	ENSG00000100461	RBM23	0.0108370448073324	0.423316308881904	0.381826310928513	0.702819604248571	0.869656521904558	Exon	DLPFC
e769988	ENSG00000100461.17	ENSG00000100461	RBM23	0.0108370448073324	0.423316308881904	0.381826310928513	0.702819604248571	0.869656521904558	Exon	DLPFC
e595827	ENSG00000249967.1	ENSG00000249967		0.0124232292400809	-0.237063754280407	0.381822378313938	0.702822518811696	0.869656521904558	Exon	DLPFC
e1022381	ENSG00000213339.8	ENSG00000213339	QTRT1	0.0151672594884209	-0.0718377503280995	0.381821848196563	0.702822911695831	0.869656521904558	Exon	DLPFC
e739831	ENSG00000022840.15	ENSG00000022840	RNF10	0.023955050040145	-2.36613518847925	0.381810114973286	0.702831607521142	0.869664121797321	Exon	DLPFC
e947341	ENSG00000033627.15	ENSG00000033627	ATP6V0A1	-0.0296325168697603	-2.76816280850442	-0.381797234527619	0.702841153630544	0.86967129423733	Exon	DLPFC
e66183	ENSG00000197622.12	ENSG00000197622	CDC42SE1	0.0126699236626928	0.0489069386027954	0.381795401913169	0.70284251184343	0.86967129423733	Exon	DLPFC
e374933	ENSG00000197977.3	ENSG00000197977	ELOVL2	-0.0303627940009402	-2.06822026794491	-0.381790476513641	0.702846162229227	0.869672650976257	Exon	DLPFC
e341464	ENSG00000175449.13	ENSG00000175449	RFESD	-0.0188608971304482	-1.47975800882935	-0.381779698873359	0.702854149939261	0.869677344022083	Exon	DLPFC
e468172	ENSG00000048405.9	ENSG00000048405	ZNF800	0.0146570671378163	0.0058536795946342	0.381774370841556	0.70285809875395	0.869677344022083	Exon	DLPFC
e64365	ENSG00000271383.6	ENSG00000271383	NBPF19	0.0468922967318585	-3.17932568076811	0.381774129508288	0.702858277615752	0.869677344022083	Exon	DLPFC
e392891	ENSG00000112651.11	ENSG00000112651	MRPL2	0.0199325073394135	-1.32756651771548	0.381770384846345	0.70286105293761	0.869677344022083	Exon	DLPFC
e426545	ENSG00000146555.18	ENSG00000146555	SDK1	0.023150591358947	-2.16169323383961	0.381768129268147	0.702862724640625	0.869677344022083	Exon	DLPFC
e216568	ENSG00000211456.10	ENSG00000211456	SACM1L	0.0114451120895625	0.759609853590391	0.38174556750127	0.70287944618584	0.869694874066637	Exon	DLPFC
e234027	ENSG00000144744.16	ENSG00000144744	UBA3	0.0126379555063829	0.108379985812593	0.381741559164225	0.702882416960702	0.86969538978442	Exon	DLPFC
e1080796	ENSG00000182621.17	ENSG00000182621	PLCB1	-0.0337640377687891	-3.04080492813519	-0.381734575900449	0.702887592610323	0.869696543314477	Exon	DLPFC
e894625	ENSG00000102878.16	ENSG00000102878	HSF4	-0.0183098334240564	-0.749136342978133	-0.381733409356624	0.702888457196241	0.869696543314477	Exon	DLPFC
e1168265	ENSG00000101966.12	ENSG00000101966	XIAP	0.0200513217343404	-1.7854609543581	0.381720915810359	0.702897716833267	0.869703520610803	Exon	DLPFC
e272897	ENSG00000114503.10	ENSG00000114503	NCBP2	0.0316873425456921	-2.98791662263068	0.381715584846298	0.702901667910047	0.869703520610803	Exon	DLPFC
e322269	ENSG00000169862.18	ENSG00000169862	CTNND2	0.0104595895146009	1.54064138761437	0.381715462961457	0.70290175824584	0.869703520610803	Exon	DLPFC
e69155	ENSG00000143545.8	ENSG00000143545	RAB13	-0.024032334194989	-1.43172451364303	-0.381706135862932	0.702908671101947	0.869708913823135	Exon	DLPFC
e743351	ENSG00000051825.14	ENSG00000051825	MPHOSPH9	0.0221096761253362	-2.36939069372886	0.381690869521831	0.702919985929981	0.869719753536443	Exon	DLPFC
e136895	ENSG00000115364.13	ENSG00000115364	MRPL19	-0.0224390680415461	-1.76125684748664	-0.381682796370043	0.702925969467977	0.869722554284126	Exon	DLPFC
e1040862	ENSG00000089335.20	ENSG00000089335	ZNF302	-0.0104227030649407	1.67661324115688	-0.38168092340491	0.702927357646926	0.869722554284126	Exon	DLPFC
e1068867	ENSG00000197619.13	ENSG00000197619	ZNF615	-0.0143721148835595	-0.941350047722385	-0.381669934381781	0.702935502362404	0.869728147546956	Exon	DLPFC
e880956	ENSG00000149923.13	ENSG00000149923	PPP4C	-0.0164628770351321	-1.58232431775943	-0.381664609126437	0.702939449285117	0.869728147546956	Exon	DLPFC
e87694	ENSG00000047410.13	ENSG00000047410	TPR	0.0127940668775212	0.581229789937183	0.381663463067599	0.702940298711288	0.869728147546956	Exon	DLPFC
e761378	ENSG00000065150.18	ENSG00000065150	IPO5	0.0093956984214716	0.87223173173875	0.381661040128845	0.702942094525714	0.869728147546956	Exon	DLPFC
e117668	ENSG00000138002.14	ENSG00000138002	IFT172	-0.0146304642548626	-0.642214048078905	-0.381649784095599	0.702950437204514	0.869732949892261	Exon	DLPFC
e558055	ENSG00000148358.19	ENSG00000148358	GPR107	-0.0122899680537609	-0.106773642468462	-0.38164269117802	0.702955694308817	0.869732949892261	Exon	DLPFC
e82722	ENSG00000117533.14	ENSG00000117533	VAMP4	0.0133782720602182	0.464356894029078	0.381642199903029	0.702956058430857	0.869732949892261	Exon	DLPFC
e456883	ENSG00000221838.9	ENSG00000221838	AP4M1	0.0161049945593436	-1.30363956195076	0.381641383602851	0.702956663454449	0.869732949892261	Exon	DLPFC
e318648	ENSG00000154556.17	ENSG00000154556	SORBS2	-0.0312678127213933	-2.96689414849275	-0.381637292709376	0.702959695536835	0.869732949892261	Exon	DLPFC
e802548	ENSG00000140105.17	ENSG00000140105	WARS	0.0161769772728573	1.06790355939346	0.38163512735176	0.702961300455316	0.869732949892261	Exon	DLPFC
e528892	ENSG00000137154.12	ENSG00000137154	RPS6	0.0204160975305573	2.59257915679043	0.381629456357943	0.702965503685471	0.86973499027362	Exon	DLPFC
e280993	ENSG00000048342.15	ENSG00000048342	CC2D2A	0.0212993778245518	-2.05337355858747	0.381625594701716	0.702968365875065	0.869735371461067	Exon	DLPFC
e998188	ENSG00000134030.13	ENSG00000134030	CTIF	-0.0117401346450128	1.79240924900902	-0.381620171819305	0.702972385224346	0.869737184316218	Exon	DLPFC
e1069681	ENSG00000204604.9	ENSG00000204604	ZNF468	0.0203154517283813	-1.98071858902687	0.381606062884659	0.702982842568589	0.869746962397492	Exon	DLPFC
e706810	ENSG00000063046.17	ENSG00000063046	EIF4B	-0.0089859405500429	3.38893010002528	-0.38160000584649	0.702987331977543	0.869749356764165	Exon	DLPFC
e105728	ENSG00000198626.15	ENSG00000198626	RYR2	0.0151918185124218	0.878342212741662	0.381594273102035	0.702991581033205	0.869751453744834	Exon	DLPFC
e105443	ENSG00000077522.12	ENSG00000077522	ACTN2	0.0136199502551956	0.561953367048809	0.381588680775828	0.702995726021175	0.869753421956665	Exon	DLPFC
e1144252	ENSG00000073464.11	ENSG00000073464	CLCN4	-0.013331809152457	1.20349513245271	-0.381583939558689	0.702999240180778	0.869754609689794	Exon	DLPFC
e1139378	ENSG00000100376.11	ENSG00000100376	FAM118A	-0.027176141125659	-0.538987361725598	-0.38157879658495	0.703003052126991	0.869756165836221	Exon	DLPFC
e357285	ENSG00000145817.16	ENSG00000145817	YIPF5	0.0096176923009969	1.29110812917282	0.381569306616889	0.703010086063169	0.869761708206463	Exon	DLPFC
e118718	ENSG00000163806.15	ENSG00000163806	SPDYA	-0.0161047754703921	-0.50245486242524	-0.381552953987683	0.703022206643337	0.869771521818363	Exon	DLPFC
e928137	ENSG00000175662.17	ENSG00000175662	TOM1L2	-0.0087340071460635	1.62356501620325	-0.381547255880517	0.703026430102151	0.869771521818363	Exon	DLPFC
e789551	ENSG00000081177.18	ENSG00000081177	EXD2	-0.0086917352787281	2.45811503756393	-0.381544820795468	0.703028234999305	0.869771521818363	Exon	DLPFC
e789562	ENSG00000081177.18	ENSG00000081177	EXD2	-0.0086917352787281	2.45811503756393	-0.381544820795468	0.703028234999305	0.869771521818363	Exon	DLPFC
e408647	ENSG00000112769.18	ENSG00000112769	LAMA4	-0.0197806047054838	-1.56964832137026	-0.381538107129075	0.703033211210946	0.869774518268519	Exon	DLPFC
e1045536	ENSG00000267682.1	ENSG00000267682		-0.0246193487478584	-2.29277925413485	-0.381525937063787	0.703042231772247	0.869779894050896	Exon	DLPFC
e1123726	ENSG00000099991.17	ENSG00000099991	CABIN1	0.0152692718278203	-0.575510760541618	0.381521065441573	0.703045842673995	0.869779894050896	Exon	DLPFC
e61346	ENSG00000265491.4	ENSG00000265491	RNF115	-0.0089124214886179	2.49867538231236	-0.381517530622107	0.703048462726566	0.869779894050896	Exon	DLPFC
e779966	ENSG00000213741.8	ENSG00000213741	RPS29	0.0160294284106269	3.92535347900513	0.38151668283583	0.703049091116926	0.869779894050896	Exon	DLPFC
e1075087	ENSG00000198046.11	ENSG00000198046	ZNF667	0.0280268159568715	-3.01195866083017	0.381514863772145	0.703050439431586	0.869779894050896	Exon	DLPFC
e894256	ENSG00000172824.14	ENSG00000172824	CES4A	0.014342449343323	2.0626208133107	0.381511078267843	0.703053245301694	0.869779894050896	Exon	DLPFC
e682745	ENSG00000215039.6	ENSG00000215039	CD27-AS1	-0.0128140839931321	1.20052526200768	-0.381507785718335	0.703055685789939	0.869779894050896	Exon	DLPFC
e1022441	ENSG00000213339.8	ENSG00000213339	QTRT1	0.0151456248075301	-0.0680851068795254	0.381504676735408	0.703057990218636	0.869779894050896	Exon	DLPFC
e438308	ENSG00000106628.10	ENSG00000106628	POLD2	-0.0126676868027951	0.115897134118649	-0.381499516548435	0.703061815039173	0.869781465947922	Exon	DLPFC
e306814	ENSG00000138688.15	ENSG00000138688	KIAA1109	0.0102501065366361	1.11894368560282	0.381484825501814	0.703072704340353	0.869791777508866	Exon	DLPFC
e891543	ENSG00000103005.11	ENSG00000103005	USB1	-0.018622091349839	-1.6246763671048	-0.381474866914083	0.703080085881984	0.869797749458862	Exon	DLPFC
e172204	ENSG00000187231.13	ENSG00000187231	SESTD1	-0.0129554064060587	-0.138933244173571	-0.381460654483119	0.703090620521886	0.869807190036885	Exon	DLPFC
e546054	ENSG00000136824.18	ENSG00000136824	SMC2	-0.0178420110865509	-0.410827724706059	-0.381457272980852	0.703093126991654	0.869807190036885	Exon	DLPFC
e865874	ENSG00000078328.19	ENSG00000078328	RBFOX1	0.030352459207	-2.97604265873343	0.381454233617793	0.703095379860459	0.869807190036885	Exon	DLPFC
e808990	ENSG00000273749.4	ENSG00000273749	CYFIP1	-0.0131059198409986	0.321654195504017	-0.38144043493004	0.703105607902541	0.8698166631874	Exon	DLPFC
e1045363	ENSG00000188283.11	ENSG00000188283	ZNF383	-0.0173921941770173	-1.4445249116714	-0.381435243824924	0.70310945573469	0.8698166631874	Exon	DLPFC
e26773	ENSG00000183317.16	ENSG00000183317	EPHA10	0.0225230672094913	-2.01668445318809	0.381433564738489	0.70311070033504	0.8698166631874	Exon	DLPFC
e9019	ENSG00000171824.13	ENSG00000171824	EXOSC10	0.0121940678081464	0.56003506584601	0.381430013020782	0.703113333000896	0.86981676009294	Exon	DLPFC
e1129295	ENSG00000198832.10	ENSG00000198832		0.0155623550977968	-0.66665528200546	0.381414532938385	0.703124807458048	0.869827795078395	Exon	DLPFC
e1038313	ENSG00000198521.11	ENSG00000198521	ZNF43	-0.0184530401836346	-1.52128194782543	-0.381406750490598	0.70313057614574	0.869831771466057	Exon	DLPFC
e188798	ENSG00000123989.13	ENSG00000123989	CHPF	-0.0127615111556481	-0.0074280141533531	-0.381395992012184	0.703138550824617	0.869836872266788	Exon	DLPFC
e145938	ENSG00000135953.10	ENSG00000135953	MFSD9	0.0257832443866774	-2.27923530449073	0.381394295751523	0.703139808174007	0.869836872266788	Exon	DLPFC
e502801	ENSG00000104313.17	ENSG00000104313	EYA1	0.0320747256572246	-2.84220684207545	0.381383525446903	0.703147791657044	0.869843588436748	Exon	DLPFC
e912801	ENSG00000108963.17	ENSG00000108963	DPH1	0.0177223246133028	-1.19483222957753	0.381366810489195	0.703160181676374	0.869852570672495	Exon	DLPFC
e139853	ENSG00000172086.7	ENSG00000172086	KRCC1	-0.015746282843336	2.11840743605114	-0.38136163987121	0.7031640144306	0.869852570672495	Exon	DLPFC
e343947	ENSG00000202512.1	ENSG00000202512	RN7SKP230	-0.0293031534825805	1.28733017932683	-0.381358173058611	0.703166584232239	0.869852570672495	Exon	DLPFC
e1128168	ENSG00000100003.17	ENSG00000100003	SEC14L2	0.0122294930631765	0.638342409827566	0.381356722315866	0.703167659607525	0.869852570672495	Exon	DLPFC
e351869	ENSG00000113658.16	ENSG00000113658	SMAD5	0.0248523825694329	-2.41111365064738	0.381353053466037	0.70317037917604	0.869852570672495	Exon	DLPFC
e351877	ENSG00000113658.16	ENSG00000113658	SMAD5	0.0248523825694329	-2.41111365064738	0.381353053466037	0.70317037917604	0.869852570672495	Exon	DLPFC
e561099	ENSG00000196363.9	ENSG00000196363	WDR5	0.0123002349864798	-0.208285917338507	0.381344488843051	0.703176727796062	0.8698572642248	Exon	DLPFC
e812993	ENSG00000198838.13	ENSG00000198838	RYR3	0.0191965682243263	-0.99510051675261	0.381318014320826	0.703196352455288	0.869868784654976	Exon	DLPFC
e202201	ENSG00000156983.15	ENSG00000156983	BRPF1	-0.0179141750390872	-1.47809160905114	-0.381316543366537	0.703197442829293	0.869868784654976	Exon	DLPFC
e435124	ENSG00000231952.3	ENSG00000231952	DPY19L1P2	0.0246626846344314	-2.27596213105771	0.381316471542188	0.70319749607053	0.869868784654976	Exon	DLPFC
e780980	ENSG00000100503.23	ENSG00000100503	NIN	0.0092393512326701	0.769944545390799	0.381316064962818	0.703197797455659	0.869868784654976	Exon	DLPFC
e941290	ENSG00000276234.4	ENSG00000276234	TADA2A	-0.0114551094935937	-0.229192088921165	-0.381314694782429	0.703198813129752	0.869868784654976	Exon	DLPFC
e323897	ENSG00000113361.12	ENSG00000113361	CDH6	-0.0167699111128762	-0.402302006723088	-0.381293040550316	0.703214864840545	0.869877987447	Exon	DLPFC
e264623	ENSG00000175193.12	ENSG00000175193	PARL	-0.014590763575963	-0.203279709607341	-0.381292727475782	0.703215096915409	0.869877987447	Exon	DLPFC
e477700	ENSG00000055118.14	ENSG00000055118	KCNH2	0.0164284564583886	0.406340819023416	0.381286837138715	0.703219463290334	0.869877987447	Exon	DLPFC
e494145	ENSG00000165046.12	ENSG00000165046	LETM2	0.0175461321122603	-1.48514264658744	0.381285723779737	0.70322028859951	0.869877987447	Exon	DLPFC
e1147	ENSG00000078808.16	ENSG00000078808	SDF4	-0.0227928240390321	-1.86617512818797	-0.381284713531339	0.703221037475323	0.869877987447	Exon	DLPFC
e749019	ENSG00000102683.7	ENSG00000102683	SGCG	0.0433427682162715	-3.21801216829701	0.381279557095173	0.703224859837121	0.869877987447	Exon	DLPFC
e837715	ENSG00000166233.13	ENSG00000166233	ARIH1	0.0089548113529265	1.01978992028398	0.38127920348403	0.703225121962182	0.869877987447	Exon	DLPFC
e996953	ENSG00000152223.12	ENSG00000152223	EPG5	-0.0216986122222643	-2.26581690198242	-0.381274863738941	0.703228338933682	0.869877987447	Exon	DLPFC
e806756	ENSG00000185024.16	ENSG00000185024	BRF1	-0.0132584195243694	0.430426350968539	-0.381273643805902	0.703229243248084	0.869877987447	Exon	DLPFC
e338581	ENSG00000113318.9	ENSG00000113318	MSH3	0.0106909198867293	0.721417225541375	0.381257539770614	0.703241180919084	0.869889594150358	Exon	DLPFC
e178109	ENSG00000196290.14	ENSG00000196290	NIF3L1	-0.0117334932878918	0.0422840990966521	-0.381250884912563	0.703246114083352	0.869890332585078	Exon	DLPFC
e245816	ENSG00000114544.16	ENSG00000114544	SLC41A3	0.0122930720867891	1.83697603919429	0.381249842264518	0.703246886986637	0.869890332585078	Exon	DLPFC
e298948	ENSG00000138640.14	ENSG00000138640	FAM13A	-0.0147886109157416	-0.75223000279124	-0.381244572957201	0.703250793069676	0.86989200437659	Exon	DLPFC
e708473	ENSG00000139546.10	ENSG00000139546	TARBP2	-0.025918446058067	-2.70372223264513	-0.381237175083871	0.70325627704997	0.869892468075039	Exon	DLPFC
e708475	ENSG00000139546.10	ENSG00000139546	TARBP2	-0.025918446058067	-2.70372223264513	-0.381237175083871	0.70325627704997	0.869892468075039	Exon	DLPFC
e374700	ENSG00000137210.13	ENSG00000137210	TMEM14B	0.0107707217593445	2.85907964953271	0.381231809321214	0.703260254653684	0.86989407781375	Exon	DLPFC
e330868	ENSG00000155545.19	ENSG00000155545	MIER3	0.0193701939380355	-1.81751298960241	0.381220827852991	0.703268395167535	0.86989407781375	Exon	DLPFC
e959641	ENSG00000108848.15	ENSG00000108848	LUC7L3	-0.0192307208381559	-0.846519688696318	-0.381209358433359	0.703276897434081	0.86989407781375	Exon	DLPFC
e1177103	ENSG00000071889.16	ENSG00000071889	FAM3A	-0.0173671457046194	-1.47792065152098	-0.381208891583022	0.703277243510446	0.86989407781375	Exon	DLPFC
e9583	ENSG00000177000.10	ENSG00000177000	MTHFR	0.0134119988113235	-0.453792893675032	0.381198715665797	0.703284786937804	0.86989407781375	Exon	DLPFC
e622095	ENSG00000166788.9	ENSG00000166788	SAAL1	0.0183533267012211	-1.49411378134474	0.381197512853003	0.703285678587222	0.86989407781375	Exon	DLPFC
e622107	ENSG00000166788.9	ENSG00000166788	SAAL1	0.0183533267012211	-1.49411378134474	0.381197512853003	0.703285678587222	0.86989407781375	Exon	DLPFC
e622136	ENSG00000166788.9	ENSG00000166788	SAAL1	0.0183533267012211	-1.49411378134474	0.381197512853003	0.703285678587222	0.86989407781375	Exon	DLPFC
e622170	ENSG00000166788.9	ENSG00000166788	SAAL1	0.0183533267012211	-1.49411378134474	0.381197512853003	0.703285678587222	0.86989407781375	Exon	DLPFC
e622177	ENSG00000166788.9	ENSG00000166788	SAAL1	0.0183533267012211	-1.49411378134474	0.381197512853003	0.703285678587222	0.86989407781375	Exon	DLPFC
e622187	ENSG00000166788.9	ENSG00000166788	SAAL1	0.0183533267012211	-1.49411378134474	0.381197512853003	0.703285678587222	0.86989407781375	Exon	DLPFC
e894619	ENSG00000102878.16	ENSG00000102878	HSF4	-0.0167968267072965	-0.3071443693445	-0.381172319321001	0.703304354736602	0.869912412444111	Exon	DLPFC
e712744	ENSG00000257727.5	ENSG00000257727	CNPY2	-0.0076554240194928	1.85145661763234	-0.381166962677287	0.703308325678909	0.869912412444111	Exon	DLPFC
e773767	ENSG00000254505.9	ENSG00000254505	CHMP4A	-0.0132077523631217	0.106518715018327	-0.381166671134377	0.703308541803293	0.869912412444111	Exon	DLPFC
e523815	ENSG00000147789.15	ENSG00000147789	ZNF7	0.0183794331648593	-1.93244594281118	0.381163732714508	0.703310720091823	0.869912412444111	Exon	DLPFC
e1164801	ENSG00000157514.16	ENSG00000157514	TSC22D3	0.0141913728773324	0.0339415853507374	0.381157156513108	0.703315595123561	0.869914056930419	Exon	DLPFC
e426415	ENSG00000146555.18	ENSG00000146555	SDK1	0.0231016576369149	-2.16181882684665	0.381151601033318	0.70331971348938	0.869914056930419	Exon	DLPFC
e426548	ENSG00000146555.18	ENSG00000146555	SDK1	0.0231016576369149	-2.16181882684665	0.381151601033318	0.70331971348938	0.869914056930419	Exon	DLPFC
e377007	ENSG00000111802.13	ENSG00000111802	TDP2	0.0109785057152681	0.642725252781512	0.381126168852022	0.70333856688281	0.869934216299701	Exon	DLPFC
e128867	ENSG00000082898.16	ENSG00000082898	XPO1	-0.0129492138791106	2.22352806887325	-0.38110927251172	0.703351092584925	0.869946549056804	Exon	DLPFC
e180727	ENSG00000116117.17	ENSG00000116117	PARD3B	0.0203750233501463	-1.46951394781993	0.381105640812368	0.70335378486987	0.869946719212095	Exon	DLPFC
e665007	ENSG00000178105.9	ENSG00000178105	DDX10	-0.0148777004502792	-0.82107113993591	-0.381099318141209	0.703358472059831	0.869949356765641	Exon	DLPFC
e87086	ENSG00000143344.15	ENSG00000143344	RGL1	-0.0106236208448287	0.534084092819999	-0.381085988221442	0.703368353975096	0.869953132460662	Exon	DLPFC
e416446	ENSG00000112419.14	ENSG00000112419	PHACTR2	0.0135072918713863	-0.40160512316177	0.38108519131133	0.703368944752804	0.869953132460662	Exon	DLPFC
e181542	ENSG00000118246.13	ENSG00000118246	FASTKD2	0.0140998931625413	-0.305801947934335	0.381084861938634	0.703369188928509	0.869953132460662	Exon	DLPFC
e968302	ENSG00000075461.5	ENSG00000075461	CACNG4	-0.0277155584808962	-2.86459557769776	-0.381068370590238	0.703381414591429	0.869965093782026	Exon	DLPFC
e61936	ENSG00000271425.6	ENSG00000271425	NBPF10	-0.0235058962619997	-1.44720407933758	-0.381059679155972	0.703387857912749	0.869969903253633	Exon	DLPFC
e244826	ENSG00000160145.15	ENSG00000160145	KALRN	0.0314665051112759	-2.96466742973407	0.3810538657675	0.703392167631089	0.869971238291086	Exon	DLPFC
e372393	ENSG00000112679.14	ENSG00000112679	DUSP22	-0.0201153430121234	-1.61386796121963	-0.38104741166739	0.70339695234811	0.869971238291086	Exon	DLPFC
e447970	ENSG00000146701.11	ENSG00000146701	MDH2	0.014091146597181	1.2908739770772	0.381046058709594	0.703397955358559	0.869971238291086	Exon	DLPFC
e531533	ENSG00000137100.15	ENSG00000137100	DCTN3	0.0101378739551573	1.36008999949777	0.381044438544277	0.703399156463035	0.869971238291086	Exon	DLPFC
e305607	ENSG00000269893.6	ENSG00000269893	SNHG8	-0.018785742073021	-1.32592832357114	-0.381039407273311	0.703402886384724	0.869972691704934	Exon	DLPFC
e1030032	ENSG00000141867.17	ENSG00000141867	BRD4	0.0231487171824177	-1.22202033610697	0.3810328672826	0.703407734803198	0.869975528466388	Exon	DLPFC
e1022835	ENSG00000127616.17	ENSG00000127616	SMARCA4	0.01728153853947	-0.720362580394639	0.381015192363363	0.703420838155333	0.869988574881988	Exon	DLPFC
e993479	ENSG00000260372.6	ENSG00000260372	AQP4-AS1	-0.0321640312568059	-2.79689422701339	-0.381010003383813	0.703424685037021	0.86999017287225	Exon	DLPFC
e86206	ENSG00000135821.17	ENSG00000135821	GLUL	-0.0158754974319683	5.21474263721831	-0.381002405136991	0.703430318057474	0.869991322144976	Exon	DLPFC
e977674	ENSG00000184640.17	ENSG00000184640	SEPT9	-0.0131035730108992	-0.142098885471853	-0.381001857619207	0.70343072396475	0.869991322144976	Exon	DLPFC
e278525	ENSG00000168818.9	ENSG00000168818	STX18	-0.0141198765463678	-0.661688948618057	-0.380989665525021	0.703439762706375	0.869999341289824	Exon	DLPFC
e1118236	ENSG00000100033.16	ENSG00000100033	PRODH	-0.054820103924594	-2.12675935897054	-0.380983698671915	0.70344418631316	0.870001367209699	Exon	DLPFC
e410043	ENSG00000146350.13	ENSG00000146350	TBC1D32	-0.0172835148277508	-1.22520338203962	-0.380974176185478	0.703451245957405	0.870001367209699	Exon	DLPFC
e100721	ENSG00000255835.1	ENSG00000255835		-0.0170861392976631	-0.755649132175391	-0.380969089051057	0.703455017394589	0.870001367209699	Exon	DLPFC
e150184	ENSG00000125633.10	ENSG00000125633	CCDC93	0.0163760243372734	-0.908718694523918	0.380967880923649	0.703455913062312	0.870001367209699	Exon	DLPFC
e351076	ENSG00000043143.20	ENSG00000043143	JADE2	-0.0248182660809461	-2.19417964211971	-0.380964630029586	0.70345832317514	0.870001367209699	Exon	DLPFC
e1011787	ENSG00000105298.13	ENSG00000105298	CACTIN	-0.0131339611249352	0.214684644137626	-0.380960201063356	0.703461606679239	0.870001367209699	Exon	DLPFC
e322810	ENSG00000038382.17	ENSG00000038382	TRIO	0.0290734731266596	-2.23939633830049	0.380960040881528	0.703461725433395	0.870001367209699	Exon	DLPFC
e896124	ENSG00000102977.13	ENSG00000102977	ACD	-0.0284410513220533	-3.0735643743689	-0.380958896278679	0.703462574008928	0.870001367209699	Exon	DLPFC
e771650	ENSG00000213983.11	ENSG00000213983	AP1G2	-0.0302721332208954	-2.87261811647052	-0.38095352114694	0.703466558981495	0.870001367209699	Exon	DLPFC
e793215	ENSG00000119682.16	ENSG00000119682	AREL1	0.0175735574379634	-1.5751377108319	0.380952994372009	0.703466949518158	0.870001367209699	Exon	DLPFC
e817925	ENSG00000092445.11	ENSG00000092445	TYRO3	-0.0157581585002603	-1.18375842385486	-0.380931702158893	0.703482735053914	0.87001772995587	Exon	DLPFC
e1083643	ENSG00000188559.13	ENSG00000188559	RALGAPA2	-0.0146037558156741	-0.744325395351547	-0.380924151732502	0.703488332789643	0.870018436878364	Exon	DLPFC
e323916	ENSG00000113360.16	ENSG00000113360	DROSHA	-0.0125602331786036	-0.260052689139362	-0.380922629458994	0.703489461374854	0.870018436878364	Exon	DLPFC
e714419	ENSG00000166888.10	ENSG00000166888	STAT6	0.0169285255170213	-0.395991334246654	0.380920592639632	0.703490971435799	0.870018436878364	Exon	DLPFC
e665767	ENSG00000086848.14	ENSG00000086848	ALG9	-0.0115880911673665	0.004820087116172	-0.38091086463165	0.703498183620738	0.870023208009564	Exon	DLPFC
e1093361	ENSG00000101104.12	ENSG00000101104	PABPC1L	0.0279966038816499	-3.06372252408706	0.380908496635395	0.703499939218225	0.870023208009564	Exon	DLPFC
e946589	ENSG00000187595.15	ENSG00000187595	ZNF385C	-0.0257380458796633	-2.14884893537735	-0.380887177003266	0.703515745350422	0.870039595791531	Exon	DLPFC
e1031974	ENSG00000127511.9	ENSG00000127511	SIN3B	0.0169812242668563	-0.950878156028702	0.380871200276319	0.703527590397969	0.870048534584017	Exon	DLPFC
e345838	ENSG00000172869.14	ENSG00000172869	DMXL1	-0.0068172613098516	3.90750402256707	-0.380870535443081	0.703528083302827	0.870048534584017	Exon	DLPFC
e725001	ENSG00000139323.13	ENSG00000139323	POC1B	-0.0196756165450423	-0.0638020384523089	-0.380861335471931	0.703534904139627	0.870053810080335	Exon	DLPFC
e950557	ENSG00000168591.15	ENSG00000168591	TMUB2	0.010158867294338	0.845464006833098	0.380856889663906	0.703538200259743	0.870054691127638	Exon	DLPFC
e936350	ENSG00000108578.14	ENSG00000108578	BLMH	0.0226459825834572	-2.23801148847106	0.380846705240674	0.703545751007738	0.870054691127638	Exon	DLPFC
e321577	ENSG00000124275.14	ENSG00000124275	MTRR	-0.0294182755727966	-2.82812230775217	-0.380844546324547	0.703547351635447	0.870054691127638	Exon	DLPFC
e780177	ENSG00000197776.7	ENSG00000197776	KLHDC1	0.0162459944140514	-0.344221442403821	0.380841983114996	0.70354925200938	0.870054691127638	Exon	DLPFC
e342677	ENSG00000058729.10	ENSG00000058729	RIOK2	0.0119460806072331	1.13789981851355	0.380841500325389	0.703549609951756	0.870054691127638	Exon	DLPFC
e1031673	ENSG00000268790.5	ENSG00000268790		0.0108748293196813	0.99843661672733	0.380839697259319	0.703550946753596	0.870054691127638	Exon	DLPFC
e354395	ENSG00000171604.11	ENSG00000171604	CXXC5	-0.0125839349797636	1.47139090482759	-0.380830441569171	0.703557808981192	0.870055870032163	Exon	DLPFC
e589933	ENSG00000133678.13	ENSG00000133678	TMEM254	0.0116185771715249	0.426870855935595	0.380826961959499	0.703560388792224	0.870055870032163	Exon	DLPFC
e789541	ENSG00000081177.18	ENSG00000081177	EXD2	-0.0086754370832823	2.45812429712825	-0.38082598028822	0.703561116611948	0.870055870032163	Exon	DLPFC
e734480	ENSG00000111231.8	ENSG00000111231	GPN3	0.0232405615076085	-2.36280096318733	0.380824626679853	0.70356212018955	0.870055870032163	Exon	DLPFC
e214416	ENSG00000168038.10	ENSG00000168038	ULK4	0.0225780667533776	-2.68246705315244	0.380820006490039	0.703565545644365	0.870056946427613	Exon	DLPFC
e1045101	ENSG00000185869.14	ENSG00000185869	ZNF829	0.0149345037710389	-0.353811458454389	0.380810946781184	0.703572262620422	0.870060484275969	Exon	DLPFC
e314118	ENSG00000145414.8	ENSG00000145414	NAF1	-0.0140329260394961	0.0219065328198167	-0.380806224711512	0.703575763628331	0.870060484275969	Exon	DLPFC
e92608	ENSG00000143850.13	ENSG00000143850	PLEKHA6	0.0179710593518495	0.0702402693630229	0.380804050859838	0.703577375354216	0.870060484275969	Exon	DLPFC
e1097837	ENSG00000101146.12	ENSG00000101146	RAE1	0.0140141178035008	-0.505386953269958	0.380801906699562	0.703578965067768	0.870060484275969	Exon	DLPFC
e558418	ENSG00000107164.15	ENSG00000107164	FUBP3	-0.0228184785110911	-2.0735900113744	-0.380797517286512	0.70358221945047	0.870060484275969	Exon	DLPFC
e128554	ENSG00000173209.22	ENSG00000173209	AHSA2	0.0220888801621455	-0.450938015248253	0.380791863316695	0.7035864114043	0.870060484275969	Exon	DLPFC
e1088410	ENSG00000125991.18	ENSG00000125991	ERGIC3	-0.0140030286947114	0.248746144641263	-0.38078862276102	0.703588814014018	0.870060484275969	Exon	DLPFC
e734005	ENSG00000139436.20	ENSG00000139436	GIT2	-0.0093330225984341	1.11190249515619	-0.380788578419165	0.703588846889935	0.870060484275969	Exon	DLPFC
e198563	ENSG00000168385.17	ENSG00000168385	SEPT2	-0.0157436017670435	-0.116570331006715	-0.380766281499326	0.70360537833197	0.870077767471293	Exon	DLPFC
e228777	ENSG00000163935.13	ENSG00000163935	SFMBT1	-0.0096552032266083	0.919881827020039	-0.380759083903791	0.703610714822571	0.870081206924658	Exon	DLPFC
e706726	ENSG00000063046.17	ENSG00000063046	EIF4B	-0.0096256208961754	2.52782913584197	-0.380750781448893	0.70361687050378	0.870081610751907	Exon	DLPFC
e907161	ENSG00000103264.16	ENSG00000103264	FBXO31	-0.0241109460118334	-2.22350338311898	-0.380748332652301	0.703618686116425	0.870081610751907	Exon	DLPFC
e322824	ENSG00000038382.17	ENSG00000038382	TRIO	-0.0192158396006248	-0.899365360165111	-0.380745242527994	0.703620977231461	0.870081610751907	Exon	DLPFC
e448913	ENSG00000187391.19	ENSG00000187391	MAGI2	0.0117696768167412	0.760235783460373	0.380743020843427	0.70362262445972	0.870081610751907	Exon	DLPFC
e694098	ENSG00000110841.13	ENSG00000110841	PPFIBP1	-0.0133478775543259	-0.0226370836820298	-0.380740526431878	0.703624473898182	0.870081610751907	Exon	DLPFC
e402975	ENSG00000135318.11	ENSG00000135318	NT5E	0.0259356625196058	-1.22195725017573	0.380737966320508	0.703626372050475	0.870081610751907	Exon	DLPFC
e111080	ENSG00000151694.12	ENSG00000151694	ADAM17	-0.0102354872588405	0.680835998756163	-0.380724881683363	0.703636073467547	0.870084785590423	Exon	DLPFC
e539633	ENSG00000196781.14	ENSG00000196781	TLE1	-0.0149146383710037	-0.39968030822573	-0.380724190140326	0.703636586203588	0.870084785590423	Exon	DLPFC
e435486	ENSG00000122507.20	ENSG00000122507	BBS9	-0.0145751555376277	0.28539112743085	-0.380724164963227	0.70363660487084	0.870084785590423	Exon	DLPFC
e233003	ENSG00000163636.10	ENSG00000163636	PSMD6	0.0109917253410938	1.41545207259466	0.380716373778181	0.703642381558153	0.870088769218516	Exon	DLPFC
e142285	ENSG00000163126.14	ENSG00000163126	ANKRD23	-0.0137901064968076	0.154649086273498	-0.380704020922798	0.703651540480299	0.870096103796042	Exon	DLPFC
e875262	ENSG00000103356.15	ENSG00000103356	EARS2	0.013481698126836	0.228000260204585	0.380697575569808	0.703656319350945	0.870096103796042	Exon	DLPFC
e382614	ENSG00000204435.13	ENSG00000204435	CSNK2B	0.0115151946736136	0.377763302104728	0.380697356073224	0.703656482095657	0.870096103796042	Exon	DLPFC
e574946	ENSG00000148516.21	ENSG00000148516	ZEB1	0.0182642154268161	-1.14612294901518	0.380691418868285	0.703660884213565	0.870096103796042	Exon	DLPFC
e858297	ENSG00000162032.15	ENSG00000162032	SPSB3	-0.0324431837042003	-3.12684085026494	-0.380685502969548	0.70366527054399	0.870096103796042	Exon	DLPFC
e858301	ENSG00000162032.15	ENSG00000162032	SPSB3	-0.0324431837042003	-3.12684085026494	-0.380685502969548	0.70366527054399	0.870096103796042	Exon	DLPFC
e78091	ENSG00000158793.13	ENSG00000158793	NIT1	0.0185931537681635	-0.617403650009916	0.380680578263208	0.703668921964493	0.870096103796042	Exon	DLPFC
e346665	ENSG00000205302.6	ENSG00000205302	SNX2	-0.0121124341294415	0.53159744811508	-0.380678807139809	0.703670235164531	0.870096103796042	Exon	DLPFC
e1132260	ENSG00000100360.14	ENSG00000100360	IFT27	0.0140207003042885	-0.312893815366242	0.380674719981458	0.703673265592848	0.870096103796042	Exon	DLPFC
e1133752	ENSG00000100142.14	ENSG00000100142	POLR2F	-0.0140683628998621	0.541499379158629	-0.380673912128953	0.703673864576588	0.870096103796042	Exon	DLPFC
e486373	ENSG00000104763.18	ENSG00000104763	ASAH1	-0.0192539650946774	-1.7874234459252	-0.380658945960317	0.703684961303505	0.870100396700213	Exon	DLPFC
e486386	ENSG00000104763.18	ENSG00000104763	ASAH1	-0.0192539650946774	-1.7874234459252	-0.380658945960317	0.703684961303505	0.870100396700213	Exon	DLPFC
e83880	ENSG00000120333.4	ENSG00000120333	MRPS14	-0.0097778732124557	3.35852601922015	-0.380658891235464	0.703685001879588	0.870100396700213	Exon	DLPFC
e1065628	ENSG00000039650.10	ENSG00000039650	PNKP	0.022730943494493	-2.39830652261969	0.380652735014153	0.703689566453536	0.870101094978204	Exon	DLPFC
e340071	ENSG00000081189.14	ENSG00000081189	MEF2C	-0.0255197102763719	-1.95258366204981	-0.380651237307089	0.703690676940681	0.870101094978204	Exon	DLPFC
e860862	ENSG00000185883.11	ENSG00000185883	ATP6V0C	0.0176523307906404	2.69744261211962	0.380645382057131	0.703695018369716	0.870103303650566	Exon	DLPFC
e986303	ENSG00000263551.5	ENSG00000263551		0.023188959757544	-1.53640697187607	0.380639385477222	0.703699464599198	0.87010564188985	Exon	DLPFC
e553654	ENSG00000136854.18	ENSG00000136854	STXBP1	0.0214588492189638	2.94429577563475	0.380634429769319	0.703703139070473	0.870107025857154	Exon	DLPFC
e853236	ENSG00000184277.12	ENSG00000184277	TM2D3	0.0135872809657075	0.619936149417483	0.380625624785629	0.703709667652305	0.870110620266032	Exon	DLPFC
e213587	ENSG00000114745.13	ENSG00000114745	GORASP1	-0.0178022659140989	-1.50115299740408	-0.380620876874727	0.703713188068253	0.870110620266032	Exon	DLPFC
e1009616	ENSG00000129968.15	ENSG00000129968	ABHD17A	-0.020853388259931	-0.553492662137336	-0.380617768522229	0.703715492810344	0.870110620266032	Exon	DLPFC
e487387	ENSG00000130227.16	ENSG00000130227	XPO7	-0.0100067108534725	0.531499370804625	-0.380616724595117	0.703716266848895	0.870110620266032	Exon	DLPFC
e738185	ENSG00000089250.18	ENSG00000089250	NOS1	0.0226966231189839	-1.81553944136778	0.380611145190158	0.703720403804372	0.870112576027072	Exon	DLPFC
e363958	ENSG00000113328.18	ENSG00000113328	CCNG1	-0.013126077470693	0.74267401261263	-0.380599148206777	0.703729299224741	0.870120415339438	Exon	DLPFC
e1157159	ENSG00000083750.12	ENSG00000083750	RRAGB	-0.0116696433246547	0.329969135532801	-0.380585659640051	0.703739300660161	0.8701296221133	Exon	DLPFC
e773203	ENSG00000213928.8	ENSG00000213928	IRF9	-0.0235297379123798	-1.52735184355643	-0.380574763316851	0.703747380049316	0.870135464656762	Exon	DLPFC
e447283	ENSG00000223705.9	ENSG00000223705	NSUN5P1	0.030120395323669	-1.47622463309475	0.380570045626119	0.703750878125883	0.870135464656762	Exon	DLPFC
e515713	ENSG00000153310.18	ENSG00000153310	FAM49B	0.0113771843989832	0.542370074556367	0.380568948302432	0.703751691771108	0.870135464656762	Exon	DLPFC
e946704	ENSG00000108773.10	ENSG00000108773	KAT2A	0.0125976784139099	1.94401571560616	0.380549309346164	0.703766253751653	0.870147104393414	Exon	DLPFC
e776741	ENSG00000151413.16	ENSG00000151413	NUBPL	0.0115690493787164	1.76287442325144	0.38054906075453	0.703766438079181	0.870147104393414	Exon	DLPFC
e124614	ENSG00000250565.6	ENSG00000250565	ATP6V1E2	-0.0320402661816772	-3.11168302846514	-0.380542223247492	0.703771508010361	0.870147104393414	Exon	DLPFC
e661379	ENSG00000042429.10	ENSG00000042429	MED17	0.025030002902566	-2.88816921268015	0.38054202564666	0.703771654529254	0.870147104393414	Exon	DLPFC
e5267	ENSG00000227372.11	ENSG00000227372	TP73-AS1	-0.0175424244328801	-0.964934836231616	-0.380532645510775	0.703778609811906	0.870147104393414	Exon	DLPFC
e272104	ENSG00000061938.16	ENSG00000061938	TNK2	-0.0207193068410634	-1.30566268258551	-0.380532128831519	0.703778992925444	0.870147104393414	Exon	DLPFC
e272122	ENSG00000061938.16	ENSG00000061938	TNK2	-0.0207193068410634	-1.30566268258551	-0.380532128831519	0.703778992925444	0.870147104393414	Exon	DLPFC
e722563	ENSG00000186908.14	ENSG00000186908	ZDHHC17	0.0092921373847988	2.95716984431808	0.380522540277637	0.703786102775207	0.870152735580677	Exon	DLPFC
e62270	ENSG00000268043.7	ENSG00000268043	NBPF12	-0.0431230316406596	-1.11732512744141	-0.380517026351376	0.703790191327111	0.870154631244008	Exon	DLPFC
e339239	ENSG00000152422.15	ENSG00000152422	XRCC4	0.0209900663176234	-1.19359810795945	0.380502026147827	0.703801313955131	0.870160129995154	Exon	DLPFC
e791468	ENSG00000100767.15	ENSG00000100767	PAPLN	-0.0293262548913615	-1.65172943061137	-0.380496478589765	0.703805427477081	0.870160129995154	Exon	DLPFC
e432460	ENSG00000105928.13	ENSG00000105928	DFNA5	0.0148554063946008	-0.527498837531645	0.380495528100419	0.703806132267115	0.870160129995154	Exon	DLPFC
e100144	ENSG00000185842.14	ENSG00000185842	DNAH14	-0.0257196256881	-1.81475477927132	-0.380492946005152	0.703808046897977	0.870160129995154	Exon	DLPFC
e646314	ENSG00000174791.10	ENSG00000174791	RIN1	0.0343309590390934	-2.86697064497082	0.38049244268066	0.703808420114714	0.870160129995154	Exon	DLPFC
e1158087	ENSG00000079482.12	ENSG00000079482	OPHN1	0.0120990166602679	0.0336530563636265	0.380490351379402	0.703809970822126	0.870160129995154	Exon	DLPFC
e991417	ENSG00000141446.10	ENSG00000141446	ESCO1	0.0144420588857664	-0.676828717641806	0.380481676340967	0.703816403407563	0.870164923634357	Exon	DLPFC
e217636	ENSG00000181555.19	ENSG00000181555	SETD2	0.01037913281921	0.384687854863525	0.380473389749579	0.7038225479774	0.870169361151339	Exon	DLPFC
e598289	ENSG00000107862.4	ENSG00000107862	GBF1	0.013250818349063	0.561855941195381	0.380467980377675	0.703826559077826	0.87017110465562	Exon	DLPFC
e761073	ENSG00000102595.18	ENSG00000102595	UGGT2	-0.0125730169088996	0.0336080659032698	-0.380464595595758	0.703829068929838	0.87017110465562	Exon	DLPFC
e692801	ENSG00000118308.15	ENSG00000118308	LRMP	0.0229093756623258	-1.34838460431757	0.380458501019126	0.703833588131799	0.870173532603942	Exon	DLPFC
e431370	ENSG00000164649.19	ENSG00000164649	CDCA7L	-0.0316367932344028	-3.06041315283012	-0.380451020394625	0.703839135119303	0.870176181196372	Exon	DLPFC
e963302	ENSG00000108423.14	ENSG00000108423	TUBD1	0.0153414291669367	-0.0599926861559067	0.380447022644847	0.703842099513064	0.870176181196372	Exon	DLPFC
e275325	ENSG00000159674.11	ENSG00000159674	SPON2	-0.0384309708032256	-2.93950027548494	-0.380443299328609	0.703844860414144	0.870176181196372	Exon	DLPFC
e512119	ENSG00000120533.12	ENSG00000120533	ENY2	-0.0086459013462313	1.20304137732849	-0.380440187950308	0.703847167556045	0.870176181196372	Exon	DLPFC
e108412	ENSG00000185220.11	ENSG00000185220	PGBD2	0.0121398577945361	0.630997607410318	0.380438381100169	0.703848507368557	0.870176181196372	Exon	DLPFC
e201602	ENSG00000206573.8	ENSG00000206573	THUMPD3-AS1	0.0116715301860523	1.37618132981408	0.380424567610736	0.703858750354783	0.870185685429436	Exon	DLPFC
e372735	ENSG00000170542.5	ENSG00000170542	SERPINB9	0.0170058471311432	-0.450665285825594	0.380419743606467	0.703862327465775	0.870186948553438	Exon	DLPFC
e1023223	ENSG00000130164.12	ENSG00000130164	LDLR	0.0297920953352641	-1.10471774265184	0.380409990966299	0.703869559294637	0.87019272998971	Exon	DLPFC
e834372	ENSG00000166949.15	ENSG00000166949	SMAD3	-0.0177760265720948	-0.635542137951038	-0.380404396755233	0.70387370755549	0.87019299387576	Exon	DLPFC
e557378	ENSG00000095321.16	ENSG00000095321	CRAT	0.0135467578892413	-0.0853141609180277	0.380400967075179	0.703876250761641	0.87019299387576	Exon	DLPFC
e1037938	ENSG00000105750.14	ENSG00000105750	ZNF85	-0.0256697740406875	-2.63573132961885	-0.380397540170855	0.703878791912829	0.87019299387576	Exon	DLPFC
e1172772	ENSG00000197021.8	ENSG00000197021	CXorf40B	-0.0150648092766173	-0.541077390600555	-0.380393130864207	0.703882061549361	0.87019299387576	Exon	DLPFC
e554712	ENSG00000171169.8	ENSG00000171169	NAIF1	0.0232593567233091	-2.17981826788924	0.380392472250854	0.703882549931896	0.87019299387576	Exon	DLPFC
e743372	ENSG00000051825.14	ENSG00000051825	MPHOSPH9	0.0160740573986071	-1.04642078249874	0.380378387886835	0.703892993960569	0.870202746314765	Exon	DLPFC
e790359	ENSG00000100731.15	ENSG00000100731	PCNX1	-0.007543599152297	1.70083034285445	-0.380365805880979	0.703902323987669	0.870211121479722	Exon	DLPFC
e432462	ENSG00000105928.13	ENSG00000105928	DFNA5	-0.0204415433994447	-1.545252917979	-0.380361565056549	0.703905468727404	0.87021184994579	Exon	DLPFC
e66575	ENSG00000143398.19	ENSG00000143398	PIP5K1A	0.0126669976508175	-0.631907957402533	0.380358070546515	0.703908060049196	0.870211894239269	Exon	DLPFC
e559424	ENSG00000160563.13	ENSG00000160563	MED27	0.0213558234452418	-1.87532013264246	0.380340349266962	0.703921201154294	0.870224980737946	Exon	DLPFC
e653359	ENSG00000186635.14	ENSG00000186635	ARAP1	-0.0172699109905795	-0.571360254053868	-0.380325822505823	0.70393197345027	0.870227449976894	Exon	DLPFC
e678446	ENSG00000120647.9	ENSG00000120647	CCDC77	0.0206994511624691	-1.56196798176986	0.38032100186889	0.70393554819889	0.870227449976894	Exon	DLPFC
e857694	ENSG00000100726.14	ENSG00000100726	TELO2	0.026969837803769	-2.34264613247075	0.380320622744314	0.703935829339416	0.870227449976894	Exon	DLPFC
e586346	ENSG00000122884.12	ENSG00000122884	P4HA1	-0.0256045237441197	-0.43199303577468	-0.380317029075849	0.70393849423288	0.870227449976894	Exon	DLPFC
e74529	ENSG00000125462.16	ENSG00000125462	C1orf61	0.0191860038304404	2.15366976410415	0.380314347482479	0.703940482777249	0.870227449976894	Exon	DLPFC
e673989	ENSG00000166261.10	ENSG00000166261	ZNF202	-0.0191702538890724	-1.38289281522772	-0.380310346071173	0.703943450040723	0.870227449976894	Exon	DLPFC
e112355	ENSG00000134324.11	ENSG00000134324	LPIN1	-0.0093723876472457	1.50293768299985	-0.380310091374794	0.703943638912053	0.870227449976894	Exon	DLPFC
e592064	ENSG00000180628.14	ENSG00000180628	PCGF5	-0.0108331614428762	1.43460808381705	-0.380310086101642	0.703943642822384	0.870227449976894	Exon	DLPFC
e641513	ENSG00000110076.18	ENSG00000110076	NRXN2	0.0176721763791023	1.72920658782131	0.380306573253124	0.703946247794046	0.870227511086279	Exon	DLPFC
e100212	ENSG00000185842.14	ENSG00000185842	DNAH14	0.0302066533800569	-2.62937833362195	0.380299322740011	0.703951624461968	0.870229412554155	Exon	DLPFC
e1176888	ENSG00000130827.6	ENSG00000130827	PLXNA3	0.0304503312127578	-2.47794082208801	0.380297606676598	0.703952897022783	0.870229412554155	Exon	DLPFC
e361182	ENSG00000177556.11	ENSG00000177556	ATOX1	-0.0124555313204669	1.1370919392649	-0.380292371619487	0.703956779127208	0.870231052446696	Exon	DLPFC
e338374	ENSG00000039319.16	ENSG00000039319	ZFYVE16	-0.0188198223943405	0.949137381196733	-0.380273314335747	0.703970911295497	0.870243831087777	Exon	DLPFC
e20936	ENSG00000120656.11	ENSG00000120656	TAF12	-0.0111178668606067	0.15348236800123	-0.380271539653331	0.703972227338774	0.870243831087777	Exon	DLPFC
e926109	ENSG00000187607.15	ENSG00000187607	ZNF286A	-0.0145915232035384	-0.438171651968152	-0.380260644549685	0.703980306791413	0.870246581292235	Exon	DLPFC
e385249	ENSG00000221988.12	ENSG00000221988	PPT2	-0.0143642389615945	-0.145272533344891	-0.380260492486915	0.703980419556429	0.870246581292235	Exon	DLPFC
e492284	ENSG00000104671.7	ENSG00000104671	DCTN6	-0.0090497632474763	3.20718316428906	-0.380258200982429	0.703982118865602	0.870246581292235	Exon	DLPFC
e1075535	ENSG00000267871.5	ENSG00000267871		-0.0290195296868844	-2.98638284567909	-0.3802527305484	0.70398617557705	0.870248436931152	Exon	DLPFC
e529871	ENSG00000120156.20	ENSG00000120156	TEK	-0.01976994894193	-1.4881531431339	-0.380244466576746	0.703992303909096	0.870252853427967	Exon	DLPFC
e967722	ENSG00000176809.10	ENSG00000176809	LRRC37A3	0.0313558964720258	-0.199761747631702	0.380234143486814	0.703999959253231	0.870259157529552	Exon	DLPFC
e217886	ENSG00000114648.11	ENSG00000114648	KLHL18	0.0091364097660279	3.06590188857161	0.380209622465818	0.704018143547085	0.870278477043009	Exon	DLPFC
e776459	ENSG00000092148.12	ENSG00000092148	HECTD1	-0.0064476612294292	2.42518092998226	-0.380181506967883	0.70403899364157	0.870301091758106	Exon	DLPFC
e983112	ENSG00000169696.15	ENSG00000169696	ASPSCR1	-0.0235896794720643	-2.4508576647807	-0.380160602025491	0.704054496624888	0.870315379478332	Exon	DLPFC
e1049215	ENSG00000196235.13	ENSG00000196235	SUPT5H	-0.0201423510718454	-1.81783602266503	-0.380158715096218	0.704055895966706	0.870315379478332	Exon	DLPFC
e543002	ENSG00000165238.16	ENSG00000165238	WNK2	0.0273881542387269	-1.12063612712588	0.380153412060366	0.704059828689623	0.870315379478332	Exon	DLPFC
e233279	ENSG00000241158.5	ENSG00000241158	ADAMTS9-AS1	0.0506589063259311	-3.4278612995163	0.380143001143178	0.704067549432296	0.870315379478332	Exon	DLPFC
e1158837	ENSG00000147164.11	ENSG00000147164	SNX12	-0.011028472758729	0.984003816985781	-0.38014179701105	0.704068442419408	0.870315379478332	Exon	DLPFC
e1158847	ENSG00000147164.11	ENSG00000147164	SNX12	-0.011028472758729	0.984003816985781	-0.38014179701105	0.704068442419408	0.870315379478332	Exon	DLPFC
e1158859	ENSG00000147164.11	ENSG00000147164	SNX12	-0.011028472758729	0.984003816985781	-0.38014179701105	0.704068442419408	0.870315379478332	Exon	DLPFC
e283234	ENSG00000053900.10	ENSG00000053900	ANAPC4	0.0123548317201078	-0.152191177088727	0.380116889928576	0.704086913660059	0.870335052856851	Exon	DLPFC
e174985	ENSG00000138386.16	ENSG00000138386	NAB1	0.0178631266167505	-0.564363034660719	0.380110622684566	0.704091561513134	0.870337107744611	Exon	DLPFC
e105069	ENSG00000086619.13	ENSG00000086619	ERO1B	-0.018940703902701	-0.928723228038762	-0.380104424684434	0.704096158025149	0.870337107744611	Exon	DLPFC
e1059442	ENSG00000181027.10	ENSG00000181027	FKRP	-0.0106728795081564	1.55746632967153	-0.380103202390575	0.70409706449437	0.870337107744611	Exon	DLPFC
e764123	ENSG00000277767.1	ENSG00000277767		0.0169498961661073	-0.53849212301533	0.380100862924108	0.704098799474684	0.870337107744611	Exon	DLPFC
e658265	ENSG00000246067.7	ENSG00000246067	RAB30-AS1	0.0165705890006078	0.0859586087121432	0.380094587435803	0.704103453470243	0.870338995724597	Exon	DLPFC
e742998	ENSG00000182196.13	ENSG00000182196	ARL6IP4	0.0078014510071351	2.70280489910475	0.380087777433892	0.704108503881639	0.870338995724597	Exon	DLPFC
e953007	ENSG00000282774.1	ENSG00000282774		-0.0229784729625951	-1.64781731271395	-0.380083814083557	0.704111443174615	0.870338995724597	Exon	DLPFC
e477900	ENSG00000197150.12	ENSG00000197150	ABCB8	-0.0200785480013768	-0.603738200829171	-0.380082204833516	0.704112636625096	0.870338995724597	Exon	DLPFC
e750612	ENSG00000139508.14	ENSG00000139508	SLC46A3	-0.0158280550579038	-1.16806933974426	-0.380081571692832	0.704113106174487	0.870338995724597	Exon	DLPFC
e394948	ENSG00000112782.15	ENSG00000112782	CLIC5	0.0271624237481202	-2.51837071387468	0.380074575587386	0.704118294629293	0.870342249798303	Exon	DLPFC
e91978	ENSG00000163485.15	ENSG00000163485	ADORA1	-0.0116000524652361	2.4318495821425	-0.380053669816062	0.70413379885905	0.870355390285691	Exon	DLPFC
e8301	ENSG00000054523.17	ENSG00000054523	KIF1B	-0.009548560891407	2.80295639615509	-0.380053348325551	0.704134037285216	0.870355390285691	Exon	DLPFC
e182843	ENSG00000021826.14	ENSG00000021826	CPS1	0.0323983982954683	-2.82170352156571	0.380041689982608	0.704142683451298	0.870362918204589	Exon	DLPFC
e426653	ENSG00000242802.6	ENSG00000242802	AP5Z1	0.0253771916364763	-2.28558031538723	0.380037090322254	0.704146094703712	0.870363975422609	Exon	DLPFC
e608113	ENSG00000171772.15	ENSG00000171772	SYCE1	0.0371732239405565	-2.01101000836951	0.380028930230961	0.704152146498112	0.87036829647876	Exon	DLPFC
e678087	ENSG00000255545.7	ENSG00000255545		0.0250377330024319	-1.05597710706755	0.380023689661296	0.704156033088343	0.870369941209459	Exon	DLPFC
e1079179	ENSG00000088854.12	ENSG00000088854	C20orf194	-0.0118934568678189	0.683891488001343	-0.380013877631715	0.704163310054416	0.870371432433309	Exon	DLPFC
e492916	ENSG00000247134.6	ENSG00000247134		0.0291236344808506	-2.26850162970057	0.380013340918464	0.704163708101709	0.870371432433309	Exon	DLPFC
e33115	ENSG00000070785.16	ENSG00000070785	EIF2B3	0.0105928309827387	0.299112456412416	0.380008890580403	0.704167008647576	0.870371432433309	Exon	DLPFC
e882122	ENSG00000156860.15	ENSG00000156860	FBRS	0.0153456824204192	-0.706849612058358	0.380005606542546	0.704169444222895	0.870371432433309	Exon	DLPFC
e702791	ENSG00000110844.13	ENSG00000110844	PRPF40B	0.0129214565308875	-0.495334382017575	0.380003923437998	0.704170692482492	0.870371432433309	Exon	DLPFC
e1048576	ENSG00000269190.5	ENSG00000269190	FBXO17	0.0224960506123796	-2.19999317893165	0.380001384715891	0.704172575304797	0.870371432433309	Exon	DLPFC
e560108	ENSG00000160271.14	ENSG00000160271	RALGDS	-0.0218181161288523	-1.13549797685279	-0.379990846516393	0.704180390892975	0.870377933413506	Exon	DLPFC
e443714	ENSG00000106609.16	ENSG00000106609	TMEM248	-0.0074249709967049	1.83803951280748	-0.379987366633193	0.704182971732957	0.870377964139675	Exon	DLPFC
e205649	ENSG00000154781.15	ENSG00000154781	CCDC174	0.0144589434245056	-0.860672064235494	0.379975517261367	0.704191759792814	0.870384396861468	Exon	DLPFC
e1142321	ENSG00000205560.12	ENSG00000205560	CPT1B	0.0204262329081079	-1.07323092366191	0.379973456503377	0.704193288153374	0.870384396861468	Exon	DLPFC
e249724	ENSG00000240303.7	ENSG00000240303	ACAD11	-0.0133788016751672	0.548837909219793	-0.3799623715748	0.704201509307983	0.870391398979374	Exon	DLPFC
e314295	ENSG00000248546.3	ENSG00000248546	ANP32C	0.0186217430916309	-0.603619805962344	0.379953314312174	0.704208226666737	0.870396542365075	Exon	DLPFC
e29245	ENSG00000066136.20	ENSG00000066136	NFYC	-0.0114252871887188	0.320558747081263	-0.379938601701713	0.704219138388536	0.87040658876477	Exon	DLPFC
e659900	ENSG00000150687.11	ENSG00000150687	PRSS23	-0.0181268515227725	1.75263838073744	-0.379935461978052	0.704221466996887	0.87040658876477	Exon	DLPFC
e885323	ENSG00000102893.15	ENSG00000102893	PHKB	0.0089738616201004	2.03979326777994	0.379931692834064	0.704224262424976	0.870406884612692	Exon	DLPFC
e730956	ENSG00000171310.10	ENSG00000171310	CHST11	-0.0200314450117645	-1.41978401567222	-0.379925285016032	0.704229014864598	0.870408378993747	Exon	DLPFC
e274214	ENSG00000174227.15	ENSG00000174227	PIGG	-0.0109115662332751	0.0877915308518436	-0.3799210645466	0.704232145035687	0.870408378993747	Exon	DLPFC
e610712	ENSG00000177697.17	ENSG00000177697	CD151	-0.0184937510088672	-0.226421134237128	-0.37991639535987	0.704235608010194	0.870408378993747	Exon	DLPFC
e1036920	ENSG00000105705.15	ENSG00000105705	SUGP1	-0.015946835569259	-0.491052903491694	-0.379912800202076	0.704238274418736	0.870408378993747	Exon	DLPFC
e162050	ENSG00000136560.13	ENSG00000136560	TANK	0.0162459576337577	-0.83936004161548	0.379909384259758	0.704240807912524	0.870408378993747	Exon	DLPFC
e162057	ENSG00000136560.13	ENSG00000136560	TANK	0.0162459576337577	-0.83936004161548	0.379909384259758	0.704240807912524	0.870408378993747	Exon	DLPFC
e425372	ENSG00000164880.15	ENSG00000164880	INTS1	-0.0172556889310556	-0.744510868919809	-0.379901041516417	0.704246995468924	0.870411537066553	Exon	DLPFC
e702092	ENSG00000139636.15	ENSG00000139636	LMBR1L	0.0250735142110269	-2.44196022495932	0.37989811967386	0.704249162514421	0.870411537066553	Exon	DLPFC
e893106	ENSG00000166548.15	ENSG00000166548	TK2	0.0124417165698154	-0.471497878750952	0.379885507988032	0.704258516262025	0.870411537066553	Exon	DLPFC
e16159	ENSG00000125944.18	ENSG00000125944	HNRNPR	0.0107128689779474	0.762219579863821	0.379883203092664	0.704260225745678	0.870411537066553	Exon	DLPFC
e1078811	ENSG00000132670.20	ENSG00000132670	PTPRA	0.0084848895211573	2.20421724232631	0.379880909771303	0.704261926646667	0.870411537066553	Exon	DLPFC
e1001125	ENSG00000091157.13	ENSG00000091157	WDR7	-0.0081342829890705	2.13289696485187	-0.379879526844416	0.70426295233081	0.870411537066553	Exon	DLPFC
e1156553	ENSG00000130119.15	ENSG00000130119	GNL3L	-0.0146533895931044	-0.242498973672787	-0.379879324423385	0.704263102461743	0.870411537066553	Exon	DLPFC
e220582	ENSG00000178252.17	ENSG00000178252	WDR6	-0.0102552793172816	3.03221886353373	-0.379877428439201	0.704264508669328	0.870411537066553	Exon	DLPFC
e987667	ENSG00000235552.4	ENSG00000235552	RPL6P27	0.0092143719736749	1.93016454269321	0.379872857371381	0.704267898928702	0.870411537066553	Exon	DLPFC
e616061	ENSG00000166333.13	ENSG00000166333	ILK	-0.0098209378174039	0.345002126980052	-0.379871475436131	0.704268923880515	0.870411537066553	Exon	DLPFC
e230280	ENSG00000180376.16	ENSG00000180376	CCDC66	0.014807768712625	-0.55637980914433	0.379856601881168	0.704279955312194	0.870421935145818	Exon	DLPFC
e457783	ENSG00000121716.19	ENSG00000121716	PILRB	-0.0170941889474525	0.0738122730432889	-0.379853239124922	0.704282449412944	0.870421935145818	Exon	DLPFC
e1135431	ENSG00000100346.17	ENSG00000100346	CACNA1I	0.0318865758736988	-1.70259242692848	0.379835021207294	0.704295961396975	0.87043481115365	Exon	DLPFC
e511487	ENSG00000147650.11	ENSG00000147650	LRP12	-0.0218579574914666	-1.46412696314866	-0.379829864238973	0.704299786267912	0.87043481115365	Exon	DLPFC
e930092	ENSG00000171928.13	ENSG00000171928	TVP23B	0.0237727779926227	-2.55941421422702	0.379825733460189	0.704302850029928	0.87043481115365	Exon	DLPFC
e32013	ENSG00000132768.13	ENSG00000132768	DPH2	-0.0142662180137244	-0.813785154433612	-0.379825406763302	0.70430309233832	0.87043481115365	Exon	DLPFC
e794956	ENSG00000100577.18	ENSG00000100577	GSTZ1	-0.0247066506583575	-1.99410740068059	-0.379809450931085	0.704314926684394	0.870443341110945	Exon	DLPFC
e169916	ENSG00000237298.9	ENSG00000237298	TTN-AS1	0.0253465693366896	-2.43548505234105	0.379809208346345	0.704315106608612	0.870443341110945	Exon	DLPFC
e699356	ENSG00000079337.15	ENSG00000079337	RAPGEF3	-0.0223067104119033	-0.835094559157703	-0.379789620436194	0.704329634944981	0.870454260277476	Exon	DLPFC
e121958	ENSG00000115875.18	ENSG00000115875	SRSF7	-0.0126714038572374	0.949740082224132	-0.379788561099276	0.704330420657365	0.870454260277476	Exon	DLPFC
e1087164	ENSG00000125970.11	ENSG00000125970	RALY	0.011835569552818	0.781619374326941	0.379784156874823	0.704333687283148	0.870454260277476	Exon	DLPFC
e718055	ENSG00000184575.11	ENSG00000184575	XPOT	-0.0113329495662571	0.0495384920123507	-0.379783510609478	0.70433416662045	0.870454260277476	Exon	DLPFC
e196511	ENSG00000130414.11	ENSG00000130414	NDUFA10	0.0112871134590245	1.68758726893209	0.379771592647887	0.704343006236043	0.870458720170197	Exon	DLPFC
e941158	ENSG00000276234.4	ENSG00000276234	TADA2A	-0.0112320880166973	-0.0594538428921141	-0.379770678542426	0.704343684234588	0.870458720170197	Exon	DLPFC
e1006058	ENSG00000105556.11	ENSG00000105556	MIER2	0.0149883211738928	-0.513115859546919	0.379766914547517	0.704346476018966	0.870458720170197	Exon	DLPFC
e823961	ENSG00000104177.17	ENSG00000104177	MYEF2	0.0128610867212408	2.22958848064176	0.379759607449144	0.704351895762236	0.870458720170197	Exon	DLPFC
e823969	ENSG00000104177.17	ENSG00000104177	MYEF2	0.0128610867212408	2.22958848064176	0.379759607449144	0.704351895762236	0.870458720170197	Exon	DLPFC
e869236	ENSG00000085721.12	ENSG00000085721	RRN3	-0.0136948135851623	-0.531633275739427	-0.379753404763275	0.704356496364243	0.870458720170197	Exon	DLPFC
e898955	ENSG00000102908.20	ENSG00000102908	NFAT5	-0.0128887595662954	0.588405038597838	-0.379753070019732	0.704356744647609	0.870458720170197	Exon	DLPFC
e1159349	ENSG00000147140.15	ENSG00000147140	NONO	-0.008478238999607	1.39682237277659	-0.379750453817561	0.704358685117746	0.870458720170197	Exon	DLPFC
e844015	ENSG00000058335.15	ENSG00000058335	RASGRF1	0.0156346756924689	1.51100554200897	0.379747627632934	0.704360781336689	0.870458720170197	Exon	DLPFC
e880069	ENSG00000013364.18	ENSG00000013364	MVP	-0.0313612398141664	-2.73220681980337	-0.379743784585972	0.704363631779646	0.87045908377601	Exon	DLPFC
e580164	ENSG00000227345.8	ENSG00000227345	PARG	0.0263308160473098	-2.69756547624932	0.379735939964465	0.704369450260682	0.870462338815246	Exon	DLPFC
e347001	ENSG00000151292.17	ENSG00000151292	CSNK1G3	0.0100700892495718	3.34581148812679	0.379733340713478	0.704371378170477	0.870462338815246	Exon	DLPFC
e952634	ENSG00000006062.13	ENSG00000006062	MAP3K14	-0.0157021922149568	-0.0740772967364799	-0.379726586988443	0.704376387535055	0.87046313224671	Exon	DLPFC
e888772	ENSG00000125144.13	ENSG00000125144	MT1G	-0.0360156693907008	-1.06592383859759	-0.379725582382605	0.704377132671155	0.87046313224671	Exon	DLPFC
e1009622	ENSG00000227500.9	ENSG00000227500	SCAMP4	-0.0257489839907279	-2.55360571931639	-0.379719011677315	0.704382006300777	0.870465996057318	Exon	DLPFC
e491906	ENSG00000147421.17	ENSG00000147421	HMBOX1	-0.0162700682540778	-0.61636358657554	-0.379705574878674	0.704391972693477	0.870470970480812	Exon	DLPFC
e791003	ENSG00000119599.16	ENSG00000119599	DCAF4	0.0170838165822005	-0.919533038396627	0.379701318436425	0.704395129808422	0.870470970480812	Exon	DLPFC
e575776	ENSG00000099250.17	ENSG00000099250	NRP1	0.018935532753443	-0.217111580601756	0.379699931439581	0.704396158581494	0.870470970480812	Exon	DLPFC
e1087562	ENSG00000131067.16	ENSG00000131067	GGT7	0.0132171732024689	0.405649665350135	0.37969827951709	0.704397383857792	0.870470970480812	Exon	DLPFC
e1079487	ENSG00000101224.17	ENSG00000101224	CDC25B	-0.019899872785557	-1.50206849701735	-0.379687897688467	0.704405084362957	0.870470970480812	Exon	DLPFC
e787597	ENSG00000070182.18	ENSG00000070182	SPTB	0.0219246113245769	-0.864342286564676	0.37968767789198	0.704405247392753	0.870470970480812	Exon	DLPFC
e317070	ENSG00000129187.14	ENSG00000129187	DCTD	0.0177741209562436	-1.63191994872169	0.379685543175889	0.704406830777859	0.870470970480812	Exon	DLPFC
e578351	ENSG00000266412.5	ENSG00000266412	NCOA4	0.0136042871296523	0.825986062481916	0.379685261789557	0.704407039490921	0.870470970480812	Exon	DLPFC
e798863	ENSG00000066427.21	ENSG00000066427	ATXN3	0.0171854597432737	-0.87628241759965	0.379682140434598	0.704409354699227	0.870470970480812	Exon	DLPFC
e655374	ENSG00000166435.15	ENSG00000166435	XRRA1	-0.0269500952317351	-2.24438305728078	-0.379679121218979	0.704411594150152	0.870470970480812	Exon	DLPFC
e1059699	ENSG00000130749.9	ENSG00000130749	ZC3H4	-0.016132424683173	-0.741140113874297	-0.379671932496066	0.704416926271298	0.870474400723822	Exon	DLPFC
e871830	ENSG00000103540.16	ENSG00000103540	CCP110	-0.0282562344683514	-1.07352855292901	-0.379660146291769	0.704425668532871	0.870482044964997	Exon	DLPFC
e961670	ENSG00000011143.16	ENSG00000011143	MKS1	0.0195054093200211	-2.02807874551067	0.379649966395408	0.704433219368282	0.870485428732023	Exon	DLPFC
e1015429	ENSG00000130382.8	ENSG00000130382	MLLT1	0.0197931796163857	-0.695846596107815	0.379649354212429	0.704433673449763	0.870485428732023	Exon	DLPFC
e497818	ENSG00000253729.7	ENSG00000253729	PRKDC	-0.0094624976399154	0.971257306800975	-0.379646115566313	0.704436075689535	0.870485428732023	Exon	DLPFC
e1040401	ENSG00000153885.14	ENSG00000153885	KCTD15	0.021909620658145	-1.36818662262208	0.379621052031411	0.704454666465576	0.87050290199502	Exon	DLPFC
e92602	ENSG00000143850.13	ENSG00000143850	PLEKHA6	0.0166244295947889	1.07595141267785	0.379619528302993	0.704455796690709	0.87050290199502	Exon	DLPFC
e1113637	ENSG00000160216.18	ENSG00000160216	AGPAT3	-0.0106860403345302	0.658230328815466	-0.379613241658058	0.704460459814782	0.87050290199502	Exon	DLPFC
e301615	ENSG00000109332.19	ENSG00000109332	UBE2D3	-0.0205761379590473	-1.51394060501007	-0.379599977268496	0.704470298723297	0.87050290199502	Exon	DLPFC
e727665	ENSG00000120802.13	ENSG00000120802	TMPO	0.0187275437416389	-1.12393433044618	0.37959845040921	0.704471431279834	0.87050290199502	Exon	DLPFC
e31869	ENSG00000233674.2	ENSG00000233674		-0.025997584746929	-2.45317164904826	-0.379590418401308	0.704477389078093	0.87050290199502	Exon	DLPFC
e1140911	ENSG00000128159.11	ENSG00000128159	TUBGCP6	-0.0217557732596786	-0.169301532642103	-0.37958624595887	0.704480484023755	0.87050290199502	Exon	DLPFC
e452445	ENSG00000127914.16	ENSG00000127914	AKAP9	-0.0093981808926927	1.01158260128524	-0.379579509649956	0.704485480750165	0.87050290199502	Exon	DLPFC
e382627	ENSG00000204435.13	ENSG00000204435	CSNK2B	0.0114782259982983	0.377666863071864	0.379579350419819	0.704485598860911	0.87050290199502	Exon	DLPFC
e382643	ENSG00000263020.6	ENSG00000263020		0.0114782259982983	0.377666863071864	0.379579350419819	0.704485598860911	0.87050290199502	Exon	DLPFC
e686858	ENSG00000111752.10	ENSG00000111752	PHC1	0.0180782464663207	1.44604221122777	0.379575752625621	0.704488267567164	0.87050290199502	Exon	DLPFC
e1169374	ENSG00000134597.14	ENSG00000134597	RBMX2	-0.0213351035308072	-1.84052635506798	-0.379575227576731	0.704488657028672	0.87050290199502	Exon	DLPFC
e401552	ENSG00000118418.14	ENSG00000118418	HMGN3	0.0116498145560724	2.00440463282636	0.379570981487526	0.704491806620717	0.87050290199502	Exon	DLPFC
e205833	ENSG00000177463.15	ENSG00000177463	NR2C2	0.009827658803222	0.551656693670997	0.379567973746479	0.704494037654944	0.87050290199502	Exon	DLPFC
e875726	ENSG00000122257.18	ENSG00000122257	RBBP6	0.0217006383990338	-1.97938238572314	0.379566983026223	0.704494772536187	0.87050290199502	Exon	DLPFC
e373218	ENSG00000112739.16	ENSG00000112739	PRPF4B	-0.01773703795553	-1.18177644696227	-0.379561714499901	0.704498680547318	0.87050290199502	Exon	DLPFC
e994440	ENSG00000141431.10	ENSG00000141431	ASXL3	-0.0253891131571358	-2.76959117524254	-0.379560316646403	0.70449971742815	0.87050290199502	Exon	DLPFC
e624055	ENSG00000187398.11	ENSG00000187398	LUZP2	-0.0172665864611509	-0.824427480063149	-0.379559657406959	0.704500206430046	0.87050290199502	Exon	DLPFC
e753548	ENSG00000133103.16	ENSG00000133103	COG6	0.0094925807114767	0.31763197864876	0.379556788346312	0.704502334605249	0.87050290199502	Exon	DLPFC
e49184	ENSG00000069702.10	ENSG00000069702	TGFBR3	-0.0282905117721917	-2.78112990696562	-0.379550794271402	0.70450678082116	0.87050290199502	Exon	DLPFC
e248158	ENSG00000004399.12	ENSG00000004399	PLXND1	0.0127688434017237	2.09112002223164	0.379549758809371	0.704507548895296	0.87050290199502	Exon	DLPFC
e308045	ENSG00000077684.15	ENSG00000077684	JADE1	-0.0125808492926602	-0.36610297997271	-0.379541364174535	0.704513775790422	0.87050290199502	Exon	DLPFC
e792804	ENSG00000119688.20	ENSG00000119688	ABCD4	-0.01779138479478	-0.807410782308509	-0.379533773189742	0.704519406578524	0.87050290199502	Exon	DLPFC
e608045	ENSG00000130649.9	ENSG00000130649	CYP2E1	0.0247866718504947	-1.8916293404682	0.37953138493123	0.704521178127737	0.87050290199502	Exon	DLPFC
e477206	ENSG00000106479.10	ENSG00000106479	ZNF862	0.0139382603603525	-0.666545583653693	0.379530422613578	0.704521891950867	0.87050290199502	Exon	DLPFC
e1123709	ENSG00000099991.17	ENSG00000099991	CABIN1	0.0120950766655709	0.0403136678830986	0.379522750014648	0.704527583301917	0.87050290199502	Exon	DLPFC
e699737	ENSG00000061273.17	ENSG00000061273	HDAC7	-0.0169858724324671	-0.728320868555085	-0.379515532343132	0.704532937213817	0.87050290199502	Exon	DLPFC
e1018818	ENSG00000099783.11	ENSG00000099783	HNRNPM	-0.0157925114592255	-0.69182332590407	-0.379515470203476	0.704532983307727	0.87050290199502	Exon	DLPFC
e223981	ENSG00000001617.11	ENSG00000001617	SEMA3F	-0.0310026331546363	-1.64951930869531	-0.379507079296537	0.704539207518798	0.87050290199502	Exon	DLPFC
e224000	ENSG00000001617.11	ENSG00000001617	SEMA3F	-0.0310026331546363	-1.64951930869531	-0.379507079296537	0.704539207518798	0.87050290199502	Exon	DLPFC
e224021	ENSG00000001617.11	ENSG00000001617	SEMA3F	-0.0310026331546363	-1.64951930869531	-0.379507079296537	0.704539207518798	0.87050290199502	Exon	DLPFC
e772843	ENSG00000100911.14	ENSG00000100911	PSME2	-0.0243027139827534	-1.54457207280773	-0.379504495498288	0.704541124133932	0.87050290199502	Exon	DLPFC
e33892	ENSG00000117450.13	ENSG00000117450	PRDX1	-0.0145004665640332	2.02955125400546	-0.379498504571166	0.704545568103321	0.87050290199502	Exon	DLPFC
e840712	ENSG00000140365.15	ENSG00000140365	COMMD4	-0.0153141192430019	0.0399667906154404	-0.379495012910919	0.704548158163076	0.87050290199502	Exon	DLPFC
e209520	ENSG00000144642.21	ENSG00000144642	RBMS3	-0.0254361073128418	-2.89319533866428	-0.379492507181392	0.70455001687674	0.87050290199502	Exon	DLPFC
e1146913	ENSG00000147010.17	ENSG00000147010	SH3KBP1	-0.0111158187576273	1.13893336622395	-0.379490806178673	0.704551278656789	0.87050290199502	Exon	DLPFC
e136932	ENSG00000005436.13	ENSG00000005436	GCFC2	-0.0206364836335813	-1.0261268705684	-0.379490181955582	0.704551741696961	0.87050290199502	Exon	DLPFC
e249121	ENSG00000034533.11	ENSG00000034533	ASTE1	-0.0327827601648662	-3.0835381507167	-0.37948970428216	0.704552096028662	0.87050290199502	Exon	DLPFC
e763952	ENSG00000134905.16	ENSG00000134905	CARS2	-0.0158212441950864	-0.947401110164068	-0.379486991479186	0.704554108350536	0.87050290199502	Exon	DLPFC
e392866	ENSG00000112651.11	ENSG00000112651	MRPL2	0.0199300279467768	-1.3525710588661	0.379483871255442	0.704556422894392	0.87050290199502	Exon	DLPFC
e519997	ENSG00000158106.13	ENSG00000158106	RHPN1	-0.0157131458047341	-0.588488553082573	-0.379483393935346	0.70455677696485	0.87050290199502	Exon	DLPFC
e422100	ENSG00000085511.19	ENSG00000085511	MAP3K4	-0.010810072080478	-0.115180128736641	-0.379482308064838	0.704557582451118	0.87050290199502	Exon	DLPFC
e142788	ENSG00000196912.12	ENSG00000196912	ANKRD36B	0.0361424271232578	-0.364074395157115	0.379473290593274	0.704564271520785	0.870505422227863	Exon	DLPFC
e708745	ENSG00000012822.15	ENSG00000012822	CALCOCO1	-0.0204405841703242	-1.68790347263678	-0.379471352548588	0.704565709145828	0.870505422227863	Exon	DLPFC
e9639	ENSG00000011021.21	ENSG00000011021	CLCN6	0.0112787804765955	0.589243537312918	0.379469219649052	0.704567291313762	0.870505422227863	Exon	DLPFC
e960364	ENSG00000154975.13	ENSG00000154975	CA10	0.0251737495934042	-2.31624242060923	0.379450070465455	0.704581496083557	0.870518001728301	Exon	DLPFC
e900526	ENSG00000189091.12	ENSG00000189091	SF3B3	-0.0110919406743542	0.736585065684058	-0.379448601634094	0.704582585659677	0.870518001728301	Exon	DLPFC
e874735	ENSG00000257122.5	ENSG00000257122	RRN3P3	0.0179392804834919	-1.28607585013144	0.379441114545065	0.70458813957657	0.870519999873783	Exon	DLPFC
e29380	ENSG00000066136.20	ENSG00000066136	NFYC	-0.0129171716228058	-0.341824469061412	-0.379439529018473	0.704589315721009	0.870519999873783	Exon	DLPFC
e784216	ENSG00000258682.1	ENSG00000258682		-0.0258896569710041	-3.04416122617301	-0.379434933688905	0.704592724542843	0.870520254513659	Exon	DLPFC
e391830	ENSG00000278224.4	ENSG00000278224	PRICKLE4	0.0307150533787179	-2.91663102122258	0.379432358773436	0.704594634621306	0.870520254513659	Exon	DLPFC
e1019599	ENSG00000188321.13	ENSG00000188321	ZNF559	-0.0217958463215044	-1.6042969545936	-0.379423949893212	0.704600872361831	0.870523330696194	Exon	DLPFC
e260629	ENSG00000008952.16	ENSG00000008952	SEC62	-0.0117819695528185	1.64765509155427	-0.379420251249152	0.704603616036903	0.870523330696194	Exon	DLPFC
e155243	ENSG00000115866.10	ENSG00000115866	DARS	-0.0124841906725352	1.5185480454427	-0.379418663699811	0.704604793691163	0.870523330696194	Exon	DLPFC
e540895	ENSG00000226237.1	ENSG00000226237	GAS1RR	0.0260287222620366	-2.91549886537039	0.37938950572157	0.704626423392463	0.870537747479132	Exon	DLPFC
e736689	ENSG00000089169.14	ENSG00000089169	RPH3A	0.0236098684072267	1.83219725589625	0.379389308749107	0.704626569509566	0.870537747479132	Exon	DLPFC
e572807	ENSG00000120549.17	ENSG00000120549	KIAA1217	0.0163172709371658	-0.162989306922293	0.379387280256413	0.704628074276261	0.870537747479132	Exon	DLPFC
e83493	ENSG00000234741.7	ENSG00000234741	GAS5	-0.011883129492332	1.58052464337446	-0.379386860760799	0.704628385464625	0.870537747479132	Exon	DLPFC
e1068899	ENSG00000197619.13	ENSG00000197619	ZNF615	-0.0284578792000618	-2.78894741464853	-0.379383167522361	0.704631125168419	0.870537747479132	Exon	DLPFC
e401511	ENSG00000146247.13	ENSG00000146247	PHIP	0.0123949459760006	0.731029370714165	0.379382255948226	0.704631801389397	0.870537747479132	Exon	DLPFC
e1047634	ENSG00000178982.9	ENSG00000178982	EIF3K	-0.0095667450666133	2.80146627486925	-0.379372117156664	0.704639322530765	0.870541138702784	Exon	DLPFC
e245806	ENSG00000114544.16	ENSG00000114544	SLC41A3	0.0148000449763898	0.536339439372049	0.379366617044979	0.704643402626533	0.870541138702784	Exon	DLPFC
e700919	ENSG00000257735.1	ENSG00000257735		0.0265079691246838	-2.9110797007404	0.379364425518696	0.7046450283481	0.870541138702784	Exon	DLPFC
e661596	ENSG00000168876.8	ENSG00000168876	ANKRD49	0.018934590135579	-2.13930848555478	0.379359797353143	0.704648461625799	0.870541138702784	Exon	DLPFC
e293731	ENSG00000138768.14	ENSG00000138768	USO1	0.0124799029688419	0.139258771516485	0.379357317259765	0.704650301417547	0.870541138702784	Exon	DLPFC
e779400	ENSG00000179454.13	ENSG00000179454	KLHL28	-0.0208186689077855	-1.11517548924933	-0.379357212837511	0.704650378880476	0.870541138702784	Exon	DLPFC
e538694	ENSG00000187210.12	ENSG00000187210	GCNT1	-0.0233065302910632	-1.68230849275933	-0.37935443231617	0.704652441538915	0.870541138702784	Exon	DLPFC
e133300	ENSG00000075292.18	ENSG00000075292	ZNF638	-0.0176635573937871	-0.59783486580705	-0.379333142416842	0.704668234976955	0.870557491859811	Exon	DLPFC
e312326	ENSG00000197410.12	ENSG00000197410	DCHS2	-0.0217620136221263	-1.1036011006721	-0.379318313638285	0.704679235451875	0.870567923622597	Exon	DLPFC
e665881	ENSG00000258529.5	ENSG00000258529		0.0273266179898371	-2.83109948758087	0.379310694725161	0.704684887435962	0.870571747753468	Exon	DLPFC
e906713	ENSG00000131148.8	ENSG00000131148	EMC8	0.0206210979660676	-1.82842344275495	0.379306529621215	0.704687977266962	0.870572051004481	Exon	DLPFC
e247529	ENSG00000183624.13	ENSG00000183624	HMCES	-0.0110141279004757	0.0619512591751321	-0.37930347135859	0.704690246004493	0.870572051004481	Exon	DLPFC
e1043306	ENSG00000161265.14	ENSG00000161265	U2AF1L4	-0.0206687788980012	-1.81022641401784	-0.379289211224008	0.704700824758841	0.870579996783272	Exon	DLPFC
e33374	ENSG00000162415.6	ENSG00000162415	ZSWIM5	0.0154664355932004	-1.4587095562238	0.379286632335521	0.704702737890514	0.870579996783272	Exon	DLPFC
e439876	ENSG00000136270.13	ENSG00000136270	TBRG4	-0.0152193713447452	-0.920494109585693	-0.379284462608521	0.704704347489849	0.870579996783272	Exon	DLPFC
e295563	ENSG00000138669.9	ENSG00000138669	PRKG2	0.0237349926333917	-2.16901548295671	0.379268427358677	0.704716243187695	0.87058943384123	Exon	DLPFC
e1100848	ENSG00000101199.12	ENSG00000101199	ARFGAP1	0.0140994039350649	-0.496049225760889	0.379267272841603	0.704717099665223	0.87058943384123	Exon	DLPFC
e1004284	ENSG00000075336.11	ENSG00000075336	TIMM21	-0.0082301367780757	1.61154941899762	-0.379259672366392	0.704722738080801	0.870593241020953	Exon	DLPFC
e734790	ENSG00000204852.15	ENSG00000204852	TCTN1	-0.0115496192087756	0.395399674817516	-0.379254317015789	0.704726710959573	0.870594990626522	Exon	DLPFC
e645321	ENSG00000172732.11	ENSG00000172732	MUS81	-0.0193393090783453	-1.84208906924423	-0.379243437319236	0.704734782111601	0.870600785289823	Exon	DLPFC
e246523	ENSG00000163870.14	ENSG00000163870	TPRA1	0.0098167217713498	0.758327488035847	0.379241101603268	0.704736514877394	0.870600785289823	Exon	DLPFC
e374642	ENSG00000137210.13	ENSG00000137210	TMEM14B	0.0106987747568737	2.86001682949123	0.379234313322403	0.704741550815598	0.870603848101521	Exon	DLPFC
e610656	ENSG00000177697.17	ENSG00000177697	CD151	-0.016715495145579	0.196236796138395	-0.379225702482368	0.704747938851993	0.870608581202073	Exon	DLPFC
e763717	ENSG00000187498.14	ENSG00000187498	COL4A1	0.0338090134025889	-2.4779651825033	0.379199288124322	0.704767534733834	0.870629538328078	Exon	DLPFC
e795393	ENSG00000100601.9	ENSG00000100601	ALKBH1	-0.0150451880177168	-1.35766843527858	-0.37919594236179	0.704770016851248	0.870629538328078	Exon	DLPFC
e42950	ENSG00000116678.18	ENSG00000116678	LEPR	0.0219641292975763	-0.897110606557136	0.379186448695528	0.704777059924876	0.870635080473701	Exon	DLPFC
e106780	ENSG00000143702.15	ENSG00000143702	CEP170	0.0118563651023708	-0.153393493232033	0.37917567410149	0.704785053312187	0.870641796529681	Exon	DLPFC
e342329	ENSG00000153113.23	ENSG00000153113	CAST	-0.0144970292511709	0.580581887831255	-0.37913202974679	0.704817432243381	0.870678451810174	Exon	DLPFC
e1070632	ENSG00000126583.10	ENSG00000126583	PRKCG	0.0293382478303202	1.36531965037008	0.379128784961623	0.704819839510313	0.870678451810174	Exon	DLPFC
e825037	ENSG00000104043.14	ENSG00000104043	ATP8B4	-0.0244465541755111	-1.85989009595381	-0.379121271523565	0.704825413650672	0.870681921512534	Exon	DLPFC
e93296	ENSG00000229657.2	ENSG00000229657		-0.0221977222461065	-0.0917755684822363	-0.379118106161789	0.704827762003915	0.870681921512534	Exon	DLPFC
e8372	ENSG00000054523.17	ENSG00000054523	KIF1B	0.0263503791916709	-2.71604660207424	0.379110402476882	0.704833477309804	0.870685210963716	Exon	DLPFC
e812611	ENSG00000223509.8	ENSG00000223509		-0.0328969763185161	-1.18544858367932	-0.379103857922347	0.704838332678732	0.870685210963716	Exon	DLPFC
e566764	ENSG00000047056.14	ENSG00000047056	WDR37	0.0117575966285561	0.767766830337509	0.379103134530211	0.704838869360111	0.870685210963716	Exon	DLPFC
e196576	ENSG00000130414.11	ENSG00000130414	NDUFA10	0.0112836971130623	1.69314026770087	0.379100731190553	0.704840652388075	0.870685210963716	Exon	DLPFC
e677613	ENSG00000151503.12	ENSG00000151503	NCAPD3	-0.0137491963797967	-0.588678122143076	-0.379092134543261	0.704847030219235	0.870689930939492	Exon	DLPFC
e1136092	ENSG00000196588.14	ENSG00000196588	MKL1	0.0140122315134805	2.17955037308121	0.379071388911996	0.704862421437075	0.870705784979944	Exon	DLPFC
e45900	ENSG00000180488.14	ENSG00000180488	FAM73A	-0.0091759605664249	2.17559646336882	-0.379057075248529	0.704873040838199	0.87071574437444	Exon	DLPFC
e315581	ENSG00000109572.13	ENSG00000109572	CLCN3	-0.0099320349093575	1.85261138915565	-0.379049962447617	0.704878317893487	0.87071910442633	Exon	DLPFC
e230406	ENSG00000163946.13	ENSG00000163946	FAM208A	0.0114650365866649	0.952312769876389	0.379035433629973	0.704889097007109	0.870726350444999	Exon	DLPFC
e874235	ENSG00000140740.10	ENSG00000140740	UQCRC2	0.026722422157509	-3.00103330058731	0.379035162970579	0.704889297813303	0.870726350444999	Exon	DLPFC
e201391	ENSG00000196220.15	ENSG00000196220	SRGAP3	0.0176619769679027	0.0372485236642433	0.379028039201296	0.704894583050145	0.870727136578267	Exon	DLPFC
e747059	ENSG00000256632.3	ENSG00000256632		0.0150085603580577	-0.644098235731929	0.379024636726785	0.704897107404723	0.870727136578267	Exon	DLPFC
e659179	ENSG00000137501.17	ENSG00000137501	SYTL2	0.0134076649338969	1.47099666711018	0.379022470439663	0.704898714612236	0.870727136578267	Exon	DLPFC
e970528	ENSG00000234899.9	ENSG00000234899	SOX9-AS1	-0.0293868000713773	-2.69104463504193	-0.379020519236405	0.704900162246281	0.870727136578267	Exon	DLPFC
e457136	ENSG00000166997.7	ENSG00000166997	CNPY4	0.0132443524705976	0.15375588177115	0.379013839770312	0.704905117874729	0.87073009946281	Exon	DLPFC
e462083	ENSG00000189056.13	ENSG00000189056	RELN	0.024702801049433	-0.195452464943344	0.378992203945661	0.704921170008742	0.870745440061308	Exon	DLPFC
e760701	ENSG00000179399.14	ENSG00000179399	GPC5	-0.0211277603739858	-0.483091421283939	-0.378990207704272	0.704922651074459	0.870745440061308	Exon	DLPFC
e219213	ENSG00000164054.15	ENSG00000164054	SHISA5	0.0188177151572924	-0.440525726786603	0.378984774339456	0.704926682241109	0.870746815260365	Exon	DLPFC
e1162908	ENSG00000241343.9	ENSG00000241343	RPL36A	0.0111250062092037	3.55718484727008	0.378975172463791	0.704933806163911	0.870746815260365	Exon	DLPFC
e409704	ENSG00000153989.7	ENSG00000153989	NUS1	-0.0120326963898069	0.909339651173918	-0.378968528864268	0.704938735267122	0.870746815260365	Exon	DLPFC
e996881	ENSG00000152223.12	ENSG00000152223	EPG5	0.0068082438078149	2.2103868167395	0.378965504408499	0.704940979213641	0.870746815260365	Exon	DLPFC
e357263	ENSG00000145817.16	ENSG00000145817	YIPF5	0.0094324407131169	1.33510070737732	0.378962591776937	0.704943140196417	0.870746815260365	Exon	DLPFC
e967989	ENSG00000168646.12	ENSG00000168646	AXIN2	0.0160869603542314	-0.396505434406793	0.378954074094038	0.704949459775673	0.870746815260365	Exon	DLPFC
e645782	ENSG00000175334.7	ENSG00000175334	BANF1	-0.0216150152612553	-2.31216445015748	-0.378951174035532	0.704951611439398	0.870746815260365	Exon	DLPFC
e195459	ENSG00000124831.18	ENSG00000124831	LRRFIP1	0.0301467345074477	-2.11731832755686	0.37895049689727	0.704952113834375	0.870746815260365	Exon	DLPFC
e586097	ENSG00000168209.4	ENSG00000168209	DDIT4	-0.0303654779553485	0.564185951516659	-0.378950450801159	0.704952148034861	0.870746815260365	Exon	DLPFC
e819754	ENSG00000159433.11	ENSG00000159433	STARD9	-0.0256553234087205	-1.97772955178883	-0.378948204561358	0.704953814607704	0.870746815260365	Exon	DLPFC
e708484	ENSG00000139546.10	ENSG00000139546	TARBP2	-0.0257959142971784	-2.70792042005016	-0.378933685538285	0.704964586871025	0.870746815260365	Exon	DLPFC
e108242	ENSG00000171163.15	ENSG00000171163	ZNF692	0.0177488057725907	-0.0965691719790942	0.378933379727054	0.704964813765656	0.870746815260365	Exon	DLPFC
e1022426	ENSG00000213339.8	ENSG00000213339	QTRT1	0.0135448958997388	-0.308292768122627	0.378932074285782	0.704965782329516	0.870746815260365	Exon	DLPFC
e756310	ENSG00000136147.17	ENSG00000136147	PHF11	-0.0177191042751869	-0.858756502986906	-0.37892888799147	0.704968146382359	0.870746815260365	Exon	DLPFC
e702800	ENSG00000110844.13	ENSG00000110844	PRPF40B	-0.0207398155008978	-1.40276370669611	-0.378925861883408	0.704970391588579	0.870746815260365	Exon	DLPFC
e420789	ENSG00000122335.13	ENSG00000122335	SERAC1	0.0165772021647991	-1.00023661870645	0.37892318895935	0.704972374753784	0.870746815260365	Exon	DLPFC
e9024	ENSG00000171824.13	ENSG00000171824	EXOSC10	0.0152161763572702	-0.69064105536475	0.378918733916326	0.704975680159431	0.870746815260365	Exon	DLPFC
e220996	ENSG00000172053.16	ENSG00000172053	QARS	-0.0123921818346515	-0.173131004962528	-0.378911881997821	0.704980763930481	0.870746815260365	Exon	DLPFC
e1141991	ENSG00000025770.18	ENSG00000025770	NCAPH2	-0.0112679924238074	0.0198588969828426	-0.378910640299773	0.704981685207972	0.870746815260365	Exon	DLPFC
e205494	ENSG00000131389.16	ENSG00000131389	SLC6A6	0.0273915771306404	-2.18177333614862	0.378909600365326	0.704982456787356	0.870746815260365	Exon	DLPFC
e205499	ENSG00000131389.16	ENSG00000131389	SLC6A6	0.0273915771306404	-2.18177333614862	0.378909600365326	0.704982456787356	0.870746815260365	Exon	DLPFC
e205502	ENSG00000131389.16	ENSG00000131389	SLC6A6	0.0273915771306404	-2.18177333614862	0.378909600365326	0.704982456787356	0.870746815260365	Exon	DLPFC
e1086084	ENSG00000197183.13	ENSG00000197183	NOL4L	-0.0192944297525182	-1.12131893134842	-0.378909438533651	0.704982576858397	0.870746815260365	Exon	DLPFC
e1022360	ENSG00000129351.17	ENSG00000129351	ILF3	-0.0149543085110145	-0.855415479221709	-0.378864407701345	0.705015987779664	0.870782374841268	Exon	DLPFC
e667447	ENSG00000048028.11	ENSG00000048028	USP28	0.0124210491177615	0.0241118792492145	0.378863108388984	0.70501695182147	0.870782374841268	Exon	DLPFC
e1158068	ENSG00000079482.12	ENSG00000079482	OPHN1	0.012416301330066	0.519618070064751	0.378860296069036	0.705019038460682	0.870782374841268	Exon	DLPFC
e432450	ENSG00000105928.13	ENSG00000105928	DFNA5	-0.0119622570719119	1.31379499521557	-0.378841637354825	0.705032882605075	0.870794833386312	Exon	DLPFC
e996894	ENSG00000152223.12	ENSG00000152223	EPG5	0.0113715137035839	-0.0150569605685993	0.378839551061618	0.705034430571235	0.870794833386312	Exon	DLPFC
e237879	ENSG00000081148.11	ENSG00000081148	IMPG2	-0.0259874249711234	-2.50463421962582	-0.378834079573352	0.705038490255082	0.870794833386312	Exon	DLPFC
e80391	ENSG00000143179.13	ENSG00000143179	UCK2	0.0183811361935388	-1.88866420191039	0.378832915182033	0.705039354200384	0.870794833386312	Exon	DLPFC
e789850	ENSG00000100650.15	ENSG00000100650	SRSF5	-0.0196828435985579	-0.592801929525064	-0.378820312537679	0.705048705029159	0.870796624617222	Exon	DLPFC
e341757	ENSG00000153113.23	ENSG00000153113	CAST	-0.0144496084920031	0.577078438833394	-0.378819972142365	0.705048957594099	0.870796624617222	Exon	DLPFC
e852702	ENSG00000154237.12	ENSG00000154237	LRRK1	0.0186568823253037	-1.01833715003496	0.378816762194854	0.705051339297708	0.870796624617222	Exon	DLPFC
e1023709	ENSG00000105518.13	ENSG00000105518	TMEM205	0.0232564535112712	-2.33732321676054	0.378815263629419	0.705052451198101	0.870796624617222	Exon	DLPFC
e449236	ENSG00000187391.19	ENSG00000187391	MAGI2	0.0197956900277075	-1.54840053356244	0.378805821455487	0.705059457084171	0.870796624617222	Exon	DLPFC
e510900	ENSG00000253320.5	ENSG00000253320	AZIN1-AS1	-0.0259656380625351	-2.51818458515558	-0.378804340436428	0.705060555970126	0.870796624617222	Exon	DLPFC
e1039328	ENSG00000105176.17	ENSG00000105176	URI1	0.0116056015095952	1.13461628814681	0.37880250651081	0.70506191670641	0.870796624617222	Exon	DLPFC
e258849	ENSG00000068885.14	ENSG00000068885	IFT80	-0.0349937052909647	-2.95215077443193	-0.378801537359505	0.70506263579776	0.870796624617222	Exon	DLPFC
e559388	ENSG00000107263.18	ENSG00000107263	RAPGEF1	-0.0209149398527182	-1.49632763491766	-0.37879677077861	0.705066172511588	0.870796624617222	Exon	DLPFC
e401154	ENSG00000112701.17	ENSG00000112701	SENP6	-0.0170780451942406	-0.603341690868972	-0.378796495753829	0.705066376575024	0.870796624617222	Exon	DLPFC
e1017002	ENSG00000090674.15	ENSG00000090674	MCOLN1	-0.0169271073879083	-1.04569460136689	-0.378792998620507	0.705068971386849	0.870796671056943	Exon	DLPFC
e132260	ENSG00000179818.13	ENSG00000179818	PCBP1-AS1	-0.0231046300725787	-1.90153990242565	-0.378786910463704	0.70507348870105	0.87079909187765	Exon	DLPFC
e1094197	ENSG00000064601.16	ENSG00000064601	CTSA	0.0129181757415974	0.541837960890841	0.378768378530456	0.705087239161038	0.870804759620942	Exon	DLPFC
e100135	ENSG00000185842.14	ENSG00000185842	DNAH14	-0.0308660247463434	-2.44702090694742	-0.378767950072634	0.705087557072465	0.870804759620942	Exon	DLPFC
e286450	ENSG00000109133.12	ENSG00000109133	TMEM33	0.0265420420697381	-2.56205751526133	0.378766393622935	0.70508871194304	0.870804759620942	Exon	DLPFC
e1105187	ENSG00000154727.10	ENSG00000154727	GABPA	0.0285704916262046	-2.5923824000879	0.378761689104734	0.705092202654049	0.870804759620942	Exon	DLPFC
e868171	ENSG00000237515.7	ENSG00000237515	SHISA9	0.0202733808427876	-0.273278835935084	0.378761025780677	0.70509269483515	0.870804759620942	Exon	DLPFC
e373986	ENSG00000124784.8	ENSG00000124784	RIOK1	0.0142474959206416	-1.2223126052766	0.378760046846196	0.705093421196867	0.870804759620942	Exon	DLPFC
e650490	ENSG00000162341.16	ENSG00000162341	TPCN2	0.0226737798842956	-2.03399117353136	0.378734718583456	0.705112214663276	0.870824811626132	Exon	DLPFC
e270836	ENSG00000114331.13	ENSG00000114331	ACAP2	0.0110729426844975	0.289873571999824	0.378730968093424	0.705114997526761	0.87082509020806	Exon	DLPFC
e948594	ENSG00000131467.10	ENSG00000131467	PSME3	-0.0090962264694027	0.958956286445517	-0.378716864946858	0.70512546209653	0.87083216683856	Exon	DLPFC
e826622	ENSG00000128833.12	ENSG00000128833	MYO5C	0.0284217570570384	-2.20279712109568	0.378716352723782	0.705125842168379	0.87083216683856	Exon	DLPFC
e862929	ENSG00000122390.17	ENSG00000122390	NAA60	-0.034181086191441	-3.24113511741713	-0.37871187304894	0.705129166110605	0.870833113621948	Exon	DLPFC
e1151672	ENSG00000102226.9	ENSG00000102226	USP11	0.0118295949813289	2.90416338698121	0.378700251791064	0.705137789171251	0.870840604775413	Exon	DLPFC
e640640	ENSG00000149743.13	ENSG00000149743	TRPT1	0.0145169727960865	-0.259153377540561	0.378688415736165	0.705146571652004	0.870848292756627	Exon	DLPFC
e232291	ENSG00000144724.19	ENSG00000144724	PTPRG	0.0125394330705415	0.551240203766731	0.378676314394922	0.705155551018891	0.870852697695607	Exon	DLPFC
e119668	ENSG00000021574.11	ENSG00000021574	SPAST	-0.0113649071497229	0.244542152261149	-0.378673505234649	0.705157635461567	0.870852697695607	Exon	DLPFC
e619018	ENSG00000198730.7	ENSG00000198730	CTR9	-0.0098733419850213	0.144805313987305	-0.378673269256889	0.705157810561009	0.870852697695607	Exon	DLPFC
e573764	ENSG00000136758.18	ENSG00000136758	YME1L1	0.008793950416898	1.25805667079649	0.37866578067127	0.705163367224864	0.870854832101964	Exon	DLPFC
e784871	ENSG00000181619.11	ENSG00000181619	GPR135	-0.0251231224222567	-2.19514670850835	-0.378660992966854	0.705166919795057	0.870854832101964	Exon	DLPFC
e1076921	ENSG00000083812.11	ENSG00000083812	ZNF324	-0.0079358261372346	2.14664786369411	-0.378659888074337	0.705167739647803	0.870854832101964	Exon	DLPFC
e984906	ENSG00000141568.20	ENSG00000141568	FOXK2	0.0123542241845803	0.0126408502864313	0.378657154004618	0.705169768384685	0.870854832101964	Exon	DLPFC
e17994	ENSG00000117640.17	ENSG00000117640	MTFR1L	0.0198654776362165	-1.80508296740887	0.378645075581401	0.705178730852384	0.87085642557985	Exon	DLPFC
e17998	ENSG00000117640.17	ENSG00000117640	MTFR1L	0.0198654776362165	-1.80508296740887	0.378645075581401	0.705178730852384	0.87085642557985	Exon	DLPFC
e18003	ENSG00000117640.17	ENSG00000117640	MTFR1L	0.0198654776362165	-1.80508296740887	0.378645075581401	0.705178730852384	0.87085642557985	Exon	DLPFC
e498426	ENSG00000272024.1	ENSG00000272024		-0.0259119476118846	-2.67739453615242	-0.378631257285907	0.705188984395705	0.870865929870683	Exon	DLPFC
e240760	ENSG00000206530.9	ENSG00000206530	CFAP44	0.0220075690460613	-2.28959441136927	0.378624697931495	0.705193851630215	0.870868782349682	Exon	DLPFC
e1136631	ENSG00000100401.19	ENSG00000100401	RANGAP1	-0.0250175884801357	-1.77911617963137	-0.378617177252532	0.705199432210818	0.870872515741069	Exon	DLPFC
e532690	ENSG00000198853.11	ENSG00000198853	RUSC2	0.0135755810460707	0.727260313638531	0.378608723319482	0.705205705314357	0.870877104320195	Exon	DLPFC
e963396	ENSG00000108443.13	ENSG00000108443	RPS6KB1	-0.0099175060177091	0.314488792467796	-0.37860251517233	0.705210311981809	0.870878948267067	Exon	DLPFC
e543967	ENSG00000182150.15	ENSG00000182150	ERCC6L2	-0.0109376028857284	-0.0635312608443639	-0.378597097046943	0.705214332433697	0.870878948267067	Exon	DLPFC
e810932	ENSG00000206149.10	ENSG00000206149	HERC2P9	-0.0419337613726974	-2.85057269743648	-0.378589203831764	0.70522018950967	0.870878948267067	Exon	DLPFC
e298557	ENSG00000138642.14	ENSG00000138642	HERC6	-0.0179542783809731	0.0280968384755587	-0.378588986736014	0.7052203506035	0.870878948267067	Exon	DLPFC
e953943	ENSG00000004897.11	ENSG00000004897	CDC27	0.0096293388843935	1.32237869705486	0.378587221512723	0.705221660471087	0.870878948267067	Exon	DLPFC
e426938	ENSG00000157954.14	ENSG00000157954	WIPI2	0.0070499648276729	1.78505336319332	0.378586031929686	0.705222543190653	0.870878948267067	Exon	DLPFC
e625633	ENSG00000060749.14	ENSG00000060749	QSER1	-0.0129728062877657	0.167147365140553	-0.378582209178327	0.705225379832169	0.870879293036627	Exon	DLPFC
e1018603	ENSG00000233927.4	ENSG00000233927	RPS28	-0.0199675906142302	3.20083975953419	-0.378567150012446	0.705236554403612	0.870889934234297	Exon	DLPFC
e776850	ENSG00000151320.10	ENSG00000151320	AKAP6	-0.0075333193362047	4.19110100135269	-0.378551086563921	0.705248474267874	0.870901495706486	Exon	DLPFC
e833021	ENSG00000074603.18	ENSG00000074603	DPP8	0.0221826506919914	-1.31903192960669	0.378538994532636	0.705257447194286	0.870909417975607	Exon	DLPFC
e1048796	ENSG00000130755.12	ENSG00000130755	GMFG	0.0245660817685612	-2.14135789993538	0.378527553381891	0.705265937170838	0.870916743803555	Exon	DLPFC
e773267	ENSG00000100918.12	ENSG00000100918	REC8	0.0180423045907398	-1.17046243689662	0.378503677834549	0.70528365428687	0.870929746801707	Exon	DLPFC
e344168	ENSG00000134987.11	ENSG00000134987	WDR36	0.013143332695785	-0.0670593962431973	0.378499577007342	0.705286697367559	0.870929746801707	Exon	DLPFC
e344191	ENSG00000134987.11	ENSG00000134987	WDR36	0.013143332695785	-0.0670593962431973	0.378499577007342	0.705286697367559	0.870929746801707	Exon	DLPFC
e344206	ENSG00000134987.11	ENSG00000134987	WDR36	0.013143332695785	-0.0670593962431973	0.378499577007342	0.705286697367559	0.870929746801707	Exon	DLPFC
e136721	ENSG00000135622.12	ENSG00000135622	SEMA4F	0.0182641320856857	-1.073989019508	0.378493404837562	0.705291277528177	0.870932244368549	Exon	DLPFC
e902627	ENSG00000140839.11	ENSG00000140839	CLEC18B	0.034801790880659	-2.73218230977344	0.378489654137627	0.705294060802306	0.87093252303161	Exon	DLPFC
e736732	ENSG00000089127.12	ENSG00000089127	OAS1	0.0665789093787345	-3.15024876345303	0.378469861872054	0.705308748073404	0.870944433693176	Exon	DLPFC
e857656	ENSG00000103249.17	ENSG00000103249	CLCN7	-0.0161861146547416	-0.375017194530489	-0.378469762895404	0.705308821521407	0.870944433693176	Exon	DLPFC
e572098	ENSG00000204683.10	ENSG00000204683	C10orf113	0.0172479306210371	-1.23712221475494	0.37846009202765	0.705315998034632	0.870950137242231	Exon	DLPFC
e1088420	ENSG00000125991.18	ENSG00000125991	ERGIC3	-0.013916134177129	0.248721640607176	-0.378451416917339	0.705322435643141	0.870954928326508	Exon	DLPFC
e792371	ENSG00000156050.8	ENSG00000156050	FAM161B	0.0082089650008123	2.38859028080039	0.378437707652778	0.705332609029961	0.870962071568487	Exon	DLPFC
e504750	ENSG00000104231.10	ENSG00000104231	ZFAND1	0.0105209470326685	0.855493377322653	0.378436728257546	0.705333335822727	0.870962071568487	Exon	DLPFC
e970329	ENSG00000108984.13	ENSG00000108984	MAP2K6	0.0187964013116505	-1.4717832402401	0.378428690164824	0.705339300766645	0.870965262830538	Exon	DLPFC
e784877	ENSG00000126790.11	ENSG00000126790	L3HYPDH	-0.0210409484081547	-1.77719220838837	-0.378426352356326	0.70534103562148	0.870965262830538	Exon	DLPFC
e1048577	ENSG00000161243.8	ENSG00000161243	FBXO27	0.015776114288865	-0.660584219760985	0.378410317323816	0.705352935035248	0.870975873324606	Exon	DLPFC
e1150408	ENSG00000147044.20	ENSG00000147044	CASK	-0.0103443813493234	0.346584755803955	-0.378407879827564	0.705354743879606	0.870975873324606	Exon	DLPFC
e1129824	ENSG00000198089.14	ENSG00000198089	SFI1	0.0184275803058917	-1.5085273573837	0.378397701255406	0.705362297325834	0.870981515374595	Exon	DLPFC
e1088471	ENSG00000125991.18	ENSG00000125991	ERGIC3	-0.0121808975616827	-0.0523306402217695	-0.378389939400986	0.705368057362563	0.870981515374595	Exon	DLPFC
e880187	ENSG00000174938.14	ENSG00000174938	SEZ6L2	0.0189261101476494	1.76554501676702	0.378385266408305	0.705371525177276	0.870981515374595	Exon	DLPFC
e274884	ENSG00000127419.16	ENSG00000127419	TMEM175	0.01576806936769	-0.133311234107231	0.37838245849447	0.705373608925184	0.870981515374595	Exon	DLPFC
e896244	ENSG00000124074.11	ENSG00000124074	ENKD1	0.0139031131720692	-0.871012346987982	0.378381042704818	0.705374659581032	0.870981515374595	Exon	DLPFC
e896248	ENSG00000124074.11	ENSG00000124074	ENKD1	0.0139031131720692	-0.871012346987982	0.378381042704818	0.705374659581032	0.870981515374595	Exon	DLPFC
e36316	ENSG00000185104.19	ENSG00000185104	FAF1	-0.008230578252653	1.44761998315851	-0.378372070677385	0.705381317725227	0.870984650803546	Exon	DLPFC
e897821	ENSG00000103066.12	ENSG00000103066	PLA2G15	0.0238839808331166	-2.43336851557327	0.378370727674144	0.705382314370277	0.870984650803546	Exon	DLPFC
e392029	ENSG00000137413.15	ENSG00000137413	TAF8	-0.0156364793760521	-1.14109990822416	-0.378360043772724	0.705390242930254	0.870991282476984	Exon	DLPFC
e461328	ENSG00000170632.13	ENSG00000170632	ARMC10	-0.0117225163324891	1.15204269855127	-0.378356079627198	0.705393184744451	0.870991756664801	Exon	DLPFC
e464306	ENSG00000091129.19	ENSG00000091129	NRCAM	-0.019488673051166	-1.46706759205813	-0.378349066478032	0.705398389251851	0.870995024723609	Exon	DLPFC
e957540	ENSG00000015532.9	ENSG00000015532	XYLT2	0.0194626018576362	-1.9742954640782	0.378342492937554	0.705403267535116	0.870997889952909	Exon	DLPFC
e666119	ENSG00000150768.15	ENSG00000150768	DLAT	0.0112863497067773	0.760017426473553	0.378337512285109	0.705406963730004	0.87099927386356	Exon	DLPFC
e321445	ENSG00000078295.16	ENSG00000078295	ADCY2	0.0136531492295804	1.5817492295248	0.378329475375909	0.705412928020095	0.87099927386356	Exon	DLPFC
e367261	ENSG00000146083.11	ENSG00000146083	RNF44	0.0327880378960757	-3.14721624039102	0.378325294248894	0.705416030893548	0.87099927386356	Exon	DLPFC
e637261	ENSG00000134824.13	ENSG00000134824	FADS2	0.0163496266966922	1.66083351824144	0.378322707619386	0.705417950470328	0.87099927386356	Exon	DLPFC
e527162	ENSG00000107186.16	ENSG00000107186	MPDZ	0.0181324783022669	-1.48458969006153	0.378322659642658	0.705417986074599	0.87099927386356	Exon	DLPFC
e322875	ENSG00000145569.5	ENSG00000145569	FAM105A	0.0199155170163925	-1.31302293128121	0.378318055226217	0.705421403086224	0.87099927386356	Exon	DLPFC
e694462	ENSG00000274315.1	ENSG00000274315		0.0188301096466886	-0.858291412565018	0.378316856105057	0.705422292974337	0.87099927386356	Exon	DLPFC
e391931	ENSG00000112578.9	ENSG00000112578	BYSL	-0.0214546679382009	-2.16643078674876	-0.37829820650652	0.705436133209204	0.871010046010754	Exon	DLPFC
e514831	ENSG00000147687.17	ENSG00000147687	TATDN1	-0.0141846713172514	0.22640280458546	-0.378294354467714	0.705438991895366	0.871010046010754	Exon	DLPFC
e311015	ENSG00000170390.15	ENSG00000170390	DCLK2	0.009942253949523	1.4254585044523	0.378292472764622	0.705440388351817	0.871010046010754	Exon	DLPFC
e732815	ENSG00000189046.10	ENSG00000189046	ALKBH2	0.0131190718393143	-0.362518453137857	0.378291313480364	0.705441248684629	0.871010046010754	Exon	DLPFC
e226887	ENSG00000114841.17	ENSG00000114841	DNAH1	-0.0181610269229778	-1.34493815216769	-0.378283345340797	0.705447162043444	0.871013385126321	Exon	DLPFC
e610976	ENSG00000177830.17	ENSG00000177830	CHID1	0.0112913976304351	0.181241886244358	0.3782784228818	0.705450815134257	0.871013385126321	Exon	DLPFC
e266444	ENSG00000114859.15	ENSG00000114859	CLCN2	0.0247544333977559	-2.42075295391308	0.378276839507508	0.705451990200869	0.871013385126321	Exon	DLPFC
e1133593	ENSG00000100129.17	ENSG00000100129	EIF3L	-0.0084299885390486	2.02006250945976	-0.378273882796463	0.705454184461213	0.871013385126321	Exon	DLPFC
e43380	ENSG00000152763.16	ENSG00000152763	WDR78	0.0243404335582898	-2.33910527359459	0.378267809907583	0.705458691334512	0.871013899274896	Exon	DLPFC
e946318	ENSG00000131473.16	ENSG00000131473	ACLY	0.0138428919453558	-0.13796861950648	0.378262968191737	0.705462284524746	0.871013899274896	Exon	DLPFC
e776679	ENSG00000151413.16	ENSG00000151413	NUBPL	-0.0164826101762889	-1.43469818298087	-0.37825691104059	0.705466779737191	0.871013899274896	Exon	DLPFC
e220498	ENSG00000178252.17	ENSG00000178252	WDR6	-0.0105772674808225	3.81556865685275	-0.378254763692195	0.705468373358022	0.871013899274896	Exon	DLPFC
e502668	ENSG00000140396.12	ENSG00000140396	NCOA2	-0.0129901545715951	-0.465710738899945	-0.378248088496044	0.705473327258121	0.871013899274896	Exon	DLPFC
e211459	ENSG00000163673.7	ENSG00000163673	DCLK3	0.0323108855863734	-0.240116509686621	0.378242399785458	0.705477549062148	0.871013899274896	Exon	DLPFC
e824649	ENSG00000166200.14	ENSG00000166200	COPS2	0.0110170520845907	1.41785959380986	0.378236163870404	0.705482176977457	0.871013899274896	Exon	DLPFC
e857154	ENSG00000007516.13	ENSG00000007516	BAIAP3	0.0207986107472818	0.587999336532816	0.378230469646454	0.705486402892268	0.871013899274896	Exon	DLPFC
e1019993	ENSG00000171469.10	ENSG00000171469	ZNF561	-0.0148052580387102	-0.711848809297954	-0.378221692281141	0.705492916949349	0.871013899274896	Exon	DLPFC
e20590	ENSG00000130766.4	ENSG00000130766	SESN2	-0.0271240962024203	-1.83591823336049	-0.378210811235181	0.705500992267636	0.871013899274896	Exon	DLPFC
e426869	ENSG00000157954.14	ENSG00000157954	WIPI2	-0.0095135501443275	0.936472919510782	-0.378206112003319	0.70550447979128	0.871013899274896	Exon	DLPFC
e334793	ENSG00000215630.6	ENSG00000215630	GUSBP9	-0.0429928632408538	-2.46517541403355	-0.378204777125131	0.705505470469056	0.871013899274896	Exon	DLPFC
e803289	ENSG00000225746.9	ENSG00000225746	SNHG23	-0.0278832904924014	-2.63207957362509	-0.378202543615362	0.705507128065986	0.871013899274896	Exon	DLPFC
e1100494	ENSG00000092758.15	ENSG00000092758	COL9A3	-0.0393047790630696	-2.6855995501696	-0.378199725139384	0.705509219796978	0.871013899274896	Exon	DLPFC
e298769	ENSG00000138640.14	ENSG00000138640	FAM13A	-0.0146935608310675	-0.822434782871171	-0.378198598584786	0.705510055869716	0.871013899274896	Exon	DLPFC
e201342	ENSG00000070950.9	ENSG00000070950	RAD18	0.0096484417360761	1.46756335483585	0.378197819158862	0.705510634321043	0.871013899274896	Exon	DLPFC
e1102231	ENSG00000130584.10	ENSG00000130584	ZBTB46	0.0337342408260855	-3.14333589504771	0.378195523665197	0.705512337923771	0.871013899274896	Exon	DLPFC
e477307	ENSG00000106526.10	ENSG00000106526	ACTR3C	0.0254506896518216	-1.76716878555898	0.378194249518039	0.705513283533891	0.871013899274896	Exon	DLPFC
e985042	ENSG00000141560.14	ENSG00000141560	FN3KRP	-0.0130435395159174	-0.378741885222573	-0.3781935399724	0.705513810124393	0.871013899274896	Exon	DLPFC
e354991	ENSG00000213523.10	ENSG00000213523	SRA1	0.0117903090885041	0.682110070805101	0.378192799116826	0.705514359951766	0.871013899274896	Exon	DLPFC
e221912	ENSG00000067560.10	ENSG00000067560	RHOA	-0.0207941694643023	-0.564562240475508	-0.378192597791715	0.705514509365607	0.871013899274896	Exon	DLPFC
e63979	ENSG00000178104.19	ENSG00000178104	PDE4DIP	0.0195909434088308	-1.79416032212744	0.378191675887007	0.705515193559207	0.871013899274896	Exon	DLPFC
e434300	ENSG00000196295.11	ENSG00000196295		-0.0216574387956191	-1.58664552137943	-0.378188913830478	0.705517243426947	0.871013899274896	Exon	DLPFC
e691707	ENSG00000134548.9	ENSG00000134548	SPX	0.0245866744513258	-1.40456188324959	0.378188151408957	0.705517809260523	0.871013899274896	Exon	DLPFC
e56413	ENSG00000116455.13	ENSG00000116455	WDR77	-0.019109738113168	-0.53164846995251	-0.378187157230748	0.705518547093315	0.871013899274896	Exon	DLPFC
e8068	ENSG00000178585.14	ENSG00000178585	CTNNBIP1	0.0092759475937217	3.50953645815853	0.378165530218701	0.705534597723819	0.871027113152651	Exon	DLPFC
e1040814	ENSG00000089335.20	ENSG00000089335	ZNF302	0.0175265368239339	-0.754933081236075	0.378162080204856	0.705537158186659	0.871027113152651	Exon	DLPFC
e994488	ENSG00000141431.10	ENSG00000141431	ASXL3	0.0128151128071927	-0.332939867722636	0.37816045215963	0.705538366458133	0.871027113152651	Exon	DLPFC
e346443	ENSG00000064692.18	ENSG00000064692	SNCAIP	0.0237681209043474	-2.53144989886501	0.378158949273401	0.705539481842158	0.871027113152651	Exon	DLPFC
e1152349	ENSG00000017483.14	ENSG00000017483	SLC38A5	0.0306091860224995	-1.22998410897408	0.378153235883373	0.705543722105032	0.871029190129928	Exon	DLPFC
e848677	ENSG00000140519.12	ENSG00000140519	RHCG	0.0270310812121074	-2.60523243001067	0.37812691234504	0.705563258562288	0.871050150944534	Exon	DLPFC
e315982	ENSG00000164106.7	ENSG00000164106	SCRG1	-0.0201250613194872	2.7052045370052	-0.378108507510828	0.705576918135724	0.871063684330833	Exon	DLPFC
e211732	ENSG00000076242.14	ENSG00000076242	MLH1	0.0110614773873562	0.242614891016767	0.378105248641634	0.705579336790808	0.871063684330833	Exon	DLPFC
e921128	ENSG00000129244.8	ENSG00000129244	ATP1B2	-0.0223200795968134	1.83709992539947	-0.378086738466283	0.705593074658683	0.871077486246158	Exon	DLPFC
e647225	ENSG00000173914.11	ENSG00000173914	RBM4B	0.0154679935733103	-0.0068043699414071	0.378076961661247	0.705600330839311	0.871079794611131	Exon	DLPFC
e747714	ENSG00000090612.20	ENSG00000090612	ZNF268	-0.0238613319883937	-2.30897349158732	-0.378074239855911	0.705602350922339	0.871079794611131	Exon	DLPFC
e58559	ENSG00000009307.15	ENSG00000009307	CSDE1	0.0080008652445005	3.61274768188949	0.378073879175606	0.705602618613999	0.871079794611131	Exon	DLPFC
e774001	ENSG00000100938.17	ENSG00000100938	GMPR2	-0.0186229276787438	-0.778495254630941	-0.378067246814758	0.705607541061976	0.871082713504558	Exon	DLPFC
e900183	ENSG00000157353.16	ENSG00000157353	FUK	-0.0271512012106132	-2.63838800532958	-0.378060497597961	0.70561255025155	0.87108573946019	Exon	DLPFC
e485305	ENSG00000003989.16	ENSG00000003989	SLC7A2	0.0276576365304149	-1.21071206774968	0.378044177293275	0.705624663043287	0.871094922337271	Exon	DLPFC
e976015	ENSG00000182473.21	ENSG00000182473	EXOC7	0.0128548918838594	-0.269602072592462	0.378043581949648	0.705625104903694	0.871094922337271	Exon	DLPFC
e908991	ENSG00000167526.13	ENSG00000167526	RPL13	0.0195937673033612	1.06261703732561	0.378038613365511	0.705628792560413	0.87109631678797	Exon	DLPFC
e117472	ENSG00000115241.10	ENSG00000115241	PPM1G	0.0114395186798558	0.0557991050327272	0.37802927032524	0.70563572693401	0.871098481166938	Exon	DLPFC
e63213	ENSG00000274020.1	ENSG00000274020	LINC01138	0.0182770747851552	-1.66850065717033	0.378026621232369	0.705637693086448	0.871098481166938	Exon	DLPFC
e771665	ENSG00000213983.11	ENSG00000213983	AP1G2	-0.0225737170769388	-0.937465928380758	-0.378025911162915	0.705638220099182	0.871098481166938	Exon	DLPFC
e1040104	ENSG00000076650.6	ENSG00000076650	GPATCH1	-0.0174294965564283	-1.7925001066572	-0.3780129510996	0.705647839068216	0.871106282403473	Exon	DLPFC
e201555	ENSG00000206573.8	ENSG00000206573	THUMPD3-AS1	-0.0261701290008894	-2.63947687113917	-0.378010503378309	0.705649655774158	0.871106282403473	Exon	DLPFC
e787174	ENSG00000100714.15	ENSG00000100714	MTHFD1	-0.0112812259303047	0.152069154148742	-0.378005359588825	0.705653473515334	0.87110783736798	Exon	DLPFC
e136377	ENSG00000115307.16	ENSG00000115307	AUP1	-0.0192538730663101	-1.35309660575332	-0.37800106842667	0.705656658438782	0.871108611129729	Exon	DLPFC
e933627	ENSG00000109107.13	ENSG00000109107	ALDOC	-0.0141352435110792	4.79517888503677	-0.377988706071374	0.705665833873794	0.871116779937312	Exon	DLPFC
e900666	ENSG00000103043.14	ENSG00000103043	VAC14	-0.0192517970748015	-1.50790913077354	-0.377964141510678	0.705684066006885	0.871133762169952	Exon	DLPFC
e406252	ENSG00000130348.11	ENSG00000130348	QRSL1	0.012305314752571	-0.19867545597104	0.377961432183076	0.70568607691509	0.871133762169952	Exon	DLPFC
e339231	ENSG00000152422.15	ENSG00000152422	XRCC4	0.020831595661802	-1.2041718752467	0.377959831085474	0.705687265277446	0.871133762169952	Exon	DLPFC
e40510	ENSG00000172456.17	ENSG00000172456	FGGY	0.0220689405156493	-1.76286698838231	0.377955433795654	0.70569052902578	0.871134633128513	Exon	DLPFC
e263439	ENSG00000205981.6	ENSG00000205981	DNAJC19	0.0110437646127252	1.86372241570702	0.377951131516085	0.705693722261044	0.871135417036719	Exon	DLPFC
e1116056	ENSG00000160294.10	ENSG00000160294	MCM3AP	-0.0105405474199251	0.0402575803169465	-0.377932446690564	0.705707590560998	0.871149378601061	Exon	DLPFC
e401821	ENSG00000005700.14	ENSG00000005700	IBTK	-0.0145763366024273	0.275521935319948	-0.377921241460802	0.70571590738296	0.871156487156352	Exon	DLPFC
e485776	ENSG00000078674.17	ENSG00000078674	PCM1	0.0117564448533906	1.11590857360354	0.377914236200488	0.705721106892924	0.871157780443685	Exon	DLPFC
e427990	ENSG00000136247.14	ENSG00000136247	ZDHHC4	0.0214580392172748	-1.60826995323151	0.377912343716004	0.705722511552861	0.871157780443685	Exon	DLPFC
e718032	ENSG00000184575.11	ENSG00000184575	XPOT	-0.0079586387403815	2.01700249182113	-0.377906426175617	0.705726903739047	0.871157780443685	Exon	DLPFC
e21869	ENSG00000134644.15	ENSG00000134644	PUM1	0.0119029021084324	0.758541061556366	0.377905815773066	0.705727356799744	0.871157780443685	Exon	DLPFC
e286540	ENSG00000124406.16	ENSG00000124406	ATP8A1	-0.0133771273501405	2.65637630687915	-0.377902596274951	0.705729746418058	0.871157780443685	Exon	DLPFC
e556761	ENSG00000160445.10	ENSG00000160445	ZER1	-0.0118074398078692	3.84166300397469	-0.377892839658136	0.705736988120554	0.871163561683661	Exon	DLPFC
e533513	ENSG00000122707.11	ENSG00000122707	RECK	-0.0241974028057521	-2.38800971421777	-0.377875800115237	0.705749635529892	0.871172325922384	Exon	DLPFC
e464523	ENSG00000173114.12	ENSG00000173114	LRRN3	0.0264101703160051	-2.24556476078649	0.377872776034995	0.705751880128016	0.871172325922384	Exon	DLPFC
e1080032	ENSG00000101292.7	ENSG00000101292	PROKR2	0.0299301249134838	-2.13934777952531	0.377867535133755	0.705755770148969	0.871172325922384	Exon	DLPFC
e142319	ENSG00000213337.8	ENSG00000213337	ANKRD39	0.0132326494617623	-0.19443510361959	0.37786646877716	0.705756561645367	0.871172325922384	Exon	DLPFC
e573967	ENSG00000107897.18	ENSG00000107897	ACBD5	-0.0097681856343739	1.03858114992164	-0.377863657337815	0.705758648419866	0.871172325922384	Exon	DLPFC
e989574	ENSG00000154889.16	ENSG00000154889	MPPE1	-0.0343933387195937	-2.82360305989478	-0.377862593582328	0.705759437986768	0.871172325922384	Exon	DLPFC
e1133408	ENSG00000100106.19	ENSG00000100106	TRIOBP	-0.0240307636943214	-1.77801247383854	-0.377850670751477	0.705768287666868	0.871180091804284	Exon	DLPFC
e1033018	ENSG00000130299.16	ENSG00000130299	GTPBP3	0.020459812093802	-1.94438450290429	0.377835162753218	0.705779798484917	0.871185156018388	Exon	DLPFC
e935735	ENSG00000198720.12	ENSG00000198720	ANKRD13B	0.0134832711977193	0.984683881871876	0.377833938285961	0.705780707349119	0.871185156018388	Exon	DLPFC
e347074	ENSG00000151292.17	ENSG00000151292	CSNK1G3	0.0100231072787721	3.34626526445254	0.377831982193691	0.705782159264882	0.871185156018388	Exon	DLPFC
e305423	ENSG00000180801.13	ENSG00000180801	ARSJ	0.0294725034146206	-2.59752364893886	0.377831356431361	0.705782623739206	0.871185156018388	Exon	DLPFC
e346669	ENSG00000205302.6	ENSG00000205302	SNX2	-0.0100096616330661	1.23495209605078	-0.377820956241586	0.705790343333322	0.871187277407182	Exon	DLPFC
e202492	ENSG00000214021.15	ENSG00000214021	TTLL3	0.0195039934676111	-0.72996584288324	0.377820833682573	0.705790434303559	0.871187277407182	Exon	DLPFC
e288737	ENSG00000145216.15	ENSG00000145216	FIP1L1	-0.0096468147622284	0.706387926632238	-0.377816510207229	0.705793643434368	0.871187277407182	Exon	DLPFC
e236774	ENSG00000064225.12	ENSG00000064225	ST3GAL6	0.014733738665166	-0.267523856944745	0.377815254095781	0.705794575793151	0.871187277407182	Exon	DLPFC
e501413	ENSG00000185697.16	ENSG00000185697	MYBL1	-0.0247615260478756	-2.27430938141339	-0.377803110293967	0.705803589650179	0.87119524563021	Exon	DLPFC
e288380	ENSG00000188993.3	ENSG00000188993	LRRC66	-0.0197215702945656	-1.18027192909395	-0.377796754081702	0.705808307628139	0.871196271648035	Exon	DLPFC
e368151	ENSG00000169223.14	ENSG00000169223	LMAN2	-0.0114196189188448	0.170098319028362	-0.377795096956166	0.705809537652137	0.871196271648035	Exon	DLPFC
e667712	ENSG00000076053.10	ENSG00000076053	RBM7	-0.015363932290159	-0.638916436938796	-0.377791353608717	0.705812316205603	0.87119654340707	Exon	DLPFC
e1128274	ENSG00000100003.17	ENSG00000100003	SEC14L2	0.0120451644289865	0.408016448068247	0.377784557054316	0.705817361055896	0.871199612483988	Exon	DLPFC
e1174076	ENSG00000067842.17	ENSG00000067842	ATP2B3	0.0254873493929812	-1.05941429367533	0.377774402611169	0.705824898376558	0.871202704787521	Exon	DLPFC
e9854	ENSG00000116688.16	ENSG00000116688	MFN2	-0.0082844515281779	1.67587989999076	-0.377774105473186	0.705825118933083	0.871202704787521	Exon	DLPFC
e334491	ENSG00000172062.16	ENSG00000172062	SMN1	0.0536340278068845	-2.61752228054902	0.377770841682726	0.705827541547518	0.871202704787521	Exon	DLPFC
e722149	ENSG00000187109.13	ENSG00000187109	NAP1L1	0.0073521105685104	3.80118512721804	0.377750867087023	0.705842368160127	0.871217847379888	Exon	DLPFC
e265117	ENSG00000161203.13	ENSG00000161203	AP2M1	0.028102739726996	-2.7502652194167	0.377745348998363	0.705846464110753	0.871219745105907	Exon	DLPFC
e54038	ENSG00000215717.5	ENSG00000215717	TMEM167B	-0.0143011385882259	-0.469203768931041	-0.377741572722759	0.705849267158439	0.871220047005842	Exon	DLPFC
e1157678	ENSG00000126970.15	ENSG00000126970	ZC4H2	-0.0276763753518086	-3.06059518011709	-0.377732782075979	0.705855792280893	0.8712226868629	Exon	DLPFC
e772423	ENSG00000100889.11	ENSG00000100889	PCK2	0.0191963839121031	-1.31206495694563	0.377728368896234	0.705859068104727	0.8712226868629	Exon	DLPFC
e279178	ENSG00000013288.8	ENSG00000013288	MAN2B2	-0.013513154709845	0.412034503519323	-0.377723107949295	0.705862973218031	0.8712226868629	Exon	DLPFC
e858189	ENSG00000138834.12	ENSG00000138834	MAPK8IP3	-0.0107056306990214	1.93381127426896	-0.377722567603085	0.705863374308465	0.8712226868629	Exon	DLPFC
e526577	ENSG00000274527.5	ENSG00000274527		-0.011867957563871	1.57121879245588	-0.377716388458465	0.705867960995489	0.8712226868629	Exon	DLPFC
e808960	ENSG00000273749.4	ENSG00000273749	CYFIP1	-0.0138765619870174	0.0265275715703275	-0.377712119182401	0.705871130021797	0.8712226868629	Exon	DLPFC
e1146146	ENSG00000102098.17	ENSG00000102098	SCML2	0.0255835157596126	-2.90427077549365	0.377706042792957	0.70587564045294	0.8712226868629	Exon	DLPFC
e773147	ENSG00000259529.1	ENSG00000259529		-0.0205577168642127	0.141541334541202	-0.377700398710704	0.705879829996927	0.8712226868629	Exon	DLPFC
e747599	ENSG00000196387.9	ENSG00000196387	ZNF140	-0.0219992231266064	-2.26231016651886	-0.377699453962751	0.705880531274453	0.8712226868629	Exon	DLPFC
e301362	ENSG00000109323.8	ENSG00000109323	MANBA	-0.0153040556033047	-0.978775191311164	-0.37769447315898	0.70588422848243	0.8712226868629	Exon	DLPFC
e488057	ENSG00000168487.17	ENSG00000168487	BMP1	-0.0169601053752518	-1.06172749147602	-0.377689655416754	0.705887804657851	0.8712226868629	Exon	DLPFC
e488083	ENSG00000168487.17	ENSG00000168487	BMP1	-0.0169601053752518	-1.06172749147602	-0.377689655416754	0.705887804657851	0.8712226868629	Exon	DLPFC
e69171	ENSG00000177954.11	ENSG00000177954	RPS27	0.0174374755410318	0.527762881866896	0.377686151635026	0.705890405493937	0.8712226868629	Exon	DLPFC
e69175	ENSG00000177954.11	ENSG00000177954	RPS27	0.0174374755410318	0.527762881866896	0.377686151635026	0.705890405493937	0.8712226868629	Exon	DLPFC
e384531	ENSG00000204344.14	ENSG00000204344	STK19	0.020492739380783	-1.74439365347015	0.37768031113383	0.705894740870488	0.8712226868629	Exon	DLPFC
e10598	ENSG00000116731.22	ENSG00000116731	PRDM2	0.0122611421459187	0.985623841547411	0.377678529080208	0.705896063682413	0.8712226868629	Exon	DLPFC
e424659	ENSG00000164828.17	ENSG00000164828	SUN1	0.0117941924891459	0.0620607740915633	0.37767438970648	0.705899136327929	0.8712226868629	Exon	DLPFC
e1091730	ENSG00000124181.14	ENSG00000124181	PLCG1	0.013758388702493	-0.0599736588539886	0.377674069035135	0.70589937436157	0.8712226868629	Exon	DLPFC
e532064	ENSG00000221829.9	ENSG00000221829	FANCG	0.02177921186157	-2.38827237831491	0.377672079517525	0.705900851176808	0.8712226868629	Exon	DLPFC
e750863	ENSG00000132952.11	ENSG00000132952	USPL1	-0.0136938382372098	1.53736015128489	-0.3776697570223	0.705902575162119	0.8712226868629	Exon	DLPFC
e683660	ENSG00000111653.19	ENSG00000111653	ING4	0.0118438852531889	1.07038829209613	0.377663764221327	0.705907023617817	0.871225019479108	Exon	DLPFC
e637480	ENSG00000221968.8	ENSG00000221968	FADS3	-0.0142032530496337	0.0002797257555282	-0.377659365927199	0.705910288477629	0.871225891298763	Exon	DLPFC
e251522	ENSG00000158092.6	ENSG00000158092	NCK1	-0.0127541967122196	0.167400098147344	-0.377643300880361	0.705922213630297	0.871237451501459	Exon	DLPFC
e600292	ENSG00000108039.17	ENSG00000108039	XPNPEP1	0.011746473943187	0.122075472744686	0.377612707830616	0.705944923181935	0.871262321497906	Exon	DLPFC
e359169	ENSG00000113712.16	ENSG00000113712	CSNK1A1	-0.0065532402036013	2.82610399044878	-0.377607479054272	0.705948804585471	0.871263954095378	Exon	DLPFC
e590120	ENSG00000133665.12	ENSG00000133665	DYDC2	0.0300087082729503	-2.32527695599393	0.377603616603966	0.705951671748472	0.871264334935832	Exon	DLPFC
e718030	ENSG00000184575.11	ENSG00000184575	XPOT	-0.0105796470609933	0.439591048567522	-0.377589577730393	0.705962093080025	0.871273656363099	Exon	DLPFC
e403504	ENSG00000188994.12	ENSG00000188994	ZNF292	-0.0071650532865556	5.72351754832273	-0.377586548476856	0.705964341761678	0.871273656363099	Exon	DLPFC
e89419	ENSG00000203721.6	ENSG00000203721	LINC00862	-0.0388428882175705	-2.88257266705404	-0.377577699467671	0.705970910590961	0.871278605599843	Exon	DLPFC
e754112	ENSG00000102763.16	ENSG00000102763	VWA8	-0.0275333829467589	-2.84632978603819	-0.377567953636407	0.705978145177991	0.871284376447003	Exon	DLPFC
e144422	ENSG00000158417.10	ENSG00000158417	EIF5B	-0.0179328436020219	1.24101558991453	-0.377559494797042	0.705984424418696	0.871286167166279	Exon	DLPFC
e983793	ENSG00000169710.8	ENSG00000169710	FASN	0.0148369334284222	0.523519664253342	0.37755910544649	0.705984713445337	0.871286167166279	Exon	DLPFC
e1091863	ENSG00000174306.21	ENSG00000174306	ZHX3	0.0291766955046415	-2.95465123912511	0.377547349105359	0.705993440551489	0.87129116333816	Exon	DLPFC
e1168236	ENSG00000125676.19	ENSG00000125676	THOC2	-0.0221336646594106	-0.959385024058546	-0.377546758385253	0.705993879062847	0.87129116333816	Exon	DLPFC
e255013	ENSG00000163754.17	ENSG00000163754	GYG1	0.0124581094144488	-0.0334261820042296	0.377540442488774	0.70599856757088	0.871291425571126	Exon	DLPFC
e144592	ENSG00000135945.9	ENSG00000135945	REV1	-0.0141143831843244	-1.11465883883585	-0.377539578590761	0.705999208873075	0.871291425571126	Exon	DLPFC
e432473	ENSG00000105928.13	ENSG00000105928	DFNA5	0.0160596671113427	-1.1751321588355	0.377514608616844	0.70601774506268	0.871307257755896	Exon	DLPFC
e108515	ENSG00000035115.21	ENSG00000035115	SH3YL1	-0.0102840843278639	0.708935517218576	-0.377511083855528	0.706020361645162	0.871307257755896	Exon	DLPFC
e754101	ENSG00000102763.16	ENSG00000102763	VWA8	0.013425218319314	-0.810332898223673	0.37751003009667	0.706021143896529	0.871307257755896	Exon	DLPFC
e637013	ENSG00000134780.9	ENSG00000134780	DAGLA	-0.0207423180785243	-0.0386584164651082	-0.377508509931197	0.70602227238251	0.871307257755896	Exon	DLPFC
e416380	ENSG00000034693.14	ENSG00000034693	PEX3	-0.0119339867578984	1.02128202738943	-0.377503305209384	0.706026136082335	0.871308868247647	Exon	DLPFC
e766967	ENSG00000092094.10	ENSG00000092094	OSGEP	-0.017061578368589	-0.758689487764871	-0.377493151048438	0.70603367399604	0.87131188863419	Exon	DLPFC
e664479	ENSG00000075239.13	ENSG00000075239	ACAT1	-0.0088071959125904	1.17961320916081	-0.377493114719988	0.706033700964418	0.87131188863419	Exon	DLPFC
e49893	ENSG00000122483.17	ENSG00000122483	CCDC18	-0.0263973488580866	-2.58427820216567	-0.377485788875504	0.706039139303166	0.871313880430161	Exon	DLPFC
e796966	ENSG00000100722.18	ENSG00000100722	ZC3H14	0.0084905853383527	1.66711972829593	0.377480482253836	0.706043078681797	0.871313880430161	Exon	DLPFC
e226051	ENSG00000114786.16	ENSG00000114786	ABHD14A-ACY1	-0.0138428170044026	-0.348809758727598	-0.377479055192283	0.706044138064452	0.871313880430161	Exon	DLPFC
e120672	ENSG00000171055.14	ENSG00000171055	FEZ2	-0.0098660776487768	3.85179371403835	-0.377474588508803	0.706047453921619	0.871313880430161	Exon	DLPFC
e905524	ENSG00000140943.16	ENSG00000140943	MBTPS1	-0.0080624813429903	1.65164739562933	-0.377473706632965	0.706048108585709	0.871313880430161	Exon	DLPFC
e602871	ENSG00000229847.8	ENSG00000229847	EMX2OS	0.0248378758452109	-0.984580641221991	0.377464689254439	0.706054802685617	0.871318983754765	Exon	DLPFC
e299435	ENSG00000163110.14	ENSG00000163110	PDLIM5	-0.0284361055488202	-2.76955474646261	-0.377458601774564	0.706059321772267	0.871320827658087	Exon	DLPFC
e861543	ENSG00000059122.16	ENSG00000059122	FLYWCH1	0.0192462888932494	-1.15836055679125	0.377455296732604	0.706061775299482	0.871320827658087	Exon	DLPFC
e732584	ENSG00000084112.14	ENSG00000084112	SSH1	-0.0131930383910409	-0.431722267669317	-0.377452336168933	0.706063973102789	0.871320827658087	Exon	DLPFC
e218294	ENSG00000132153.14	ENSG00000132153	DHX30	0.0084001499700534	2.49057743729477	0.37744527920539	0.706069211918408	0.871321054283298	Exon	DLPFC
e896888	ENSG00000038358.14	ENSG00000038358	EDC4	-0.0116484652823351	0.219734251643551	-0.377445195246117	0.706069274246595	0.871321054283298	Exon	DLPFC
e721383	ENSG00000121749.15	ENSG00000121749	TBC1D15	-0.0113531989711718	0.940303951642327	-0.377438749230327	0.70607405953071	0.871323801915441	Exon	DLPFC
e844558	ENSG00000172379.19	ENSG00000172379	ARNT2	0.0188423581285718	-1.60021364809268	0.377431112658936	0.706079728654447	0.871327399187988	Exon	DLPFC
e221771	ENSG00000114316.12	ENSG00000114316	USP4	-0.0108244175024318	0.629723603899261	-0.377424192101125	0.706084866248871	0.871327399187988	Exon	DLPFC
e336005	ENSG00000049860.13	ENSG00000049860	HEXB	0.0111818734442606	0.409026754514206	0.377421691258589	0.706086722795398	0.871327399187988	Exon	DLPFC
e210578	ENSG00000153558.13	ENSG00000153558	FBXL2	-0.0305406049116344	-2.90609278015134	-0.377416837114866	0.706090326363427	0.871327399187988	Exon	DLPFC
e778099	ENSG00000174373.16	ENSG00000174373	RALGAPA1	-0.0099186545346975	1.48334558736734	-0.377413034766821	0.706093149115094	0.871327399187988	Exon	DLPFC
e264441	ENSG00000202502.1	ENSG00000202502	RNA5SP151	0.0297773101158245	-3.03930423298622	0.377410846669247	0.706094773496398	0.871327399187988	Exon	DLPFC
e881018	ENSG00000149923.13	ENSG00000149923	PPP4C	-0.0127875511443127	0.0251807318875659	-0.377410695189193	0.706094885950924	0.871327399187988	Exon	DLPFC
e372979	ENSG00000137274.12	ENSG00000137274	BPHL	-0.0142673137909879	0.422635360529357	-0.377405019527775	0.70609909940678	0.871329441078858	Exon	DLPFC
e983444	ENSG00000169733.11	ENSG00000169733	RFNG	0.0120096956394676	1.02709255126832	0.377391496283927	0.706109138729726	0.871332594320226	Exon	DLPFC
e543851	ENSG00000185920.15	ENSG00000185920	PTCH1	0.0251445402571318	-2.37953438706297	0.377391090977937	0.706109439619697	0.871332594320226	Exon	DLPFC
e24182	ENSG00000116497.17	ENSG00000116497	S100PBP	-0.0126181600765804	1.00523556549373	-0.37738978114633	0.706110412009278	0.871332594320226	Exon	DLPFC
e882475	ENSG00000103549.21	ENSG00000103549	RNF40	-0.0148746172075741	0.0991295477746055	-0.377387790480507	0.70611188983582	0.871332594320226	Exon	DLPFC
e342782	ENSG00000153922.10	ENSG00000153922	CHD1	-0.0130555707382209	-0.294306445343121	-0.377361006641668	0.706131773677145	0.871353973130536	Exon	DLPFC
e292453	ENSG00000080493.14	ENSG00000080493	SLC4A4	0.0221955239574438	2.08640919058885	0.377354644775061	0.706136496642361	0.871356643603869	Exon	DLPFC
e574274	ENSG00000095787.21	ENSG00000095787	WAC	-0.0089929674412106	2.8454837937278	-0.377342590099478	0.706145445904472	0.87136081552097	Exon	DLPFC
e1002668	ENSG00000134444.13	ENSG00000134444	KIAA1468	-0.0116016729821361	0.540481605524128	-0.377338943264015	0.706148153284122	0.87136081552097	Exon	DLPFC
e230670	ENSG00000157500.10	ENSG00000157500	APPL1	0.0152236674587081	-1.03551858654284	0.377337379072155	0.706149314528007	0.87136081552097	Exon	DLPFC
e869315	ENSG00000188599.17	ENSG00000188599	NPIPP1	0.0226229946989731	-1.07201984831083	0.377336303559696	0.7061501129805	0.87136081552097	Exon	DLPFC
e1055643	ENSG00000263002.7	ENSG00000263002	ZNF234	0.0161451233194106	-1.21629307399263	0.377326790695259	0.706157175274826	0.871361270675147	Exon	DLPFC
e559296	ENSG00000130717.12	ENSG00000130717	UCK1	0.0161680512673795	-1.32624605558449	0.377323481237571	0.706159632202609	0.871361270675147	Exon	DLPFC
e551436	ENSG00000011454.16	ENSG00000011454	RABGAP1	0.0199547072264263	-1.96977161607517	0.377322693341062	0.706160217134193	0.871361270675147	Exon	DLPFC
e554669	ENSG00000136908.17	ENSG00000136908	DPM2	-0.0191490619610202	-0.166953886831814	-0.377313522971196	0.70616702519718	0.871361270675147	Exon	DLPFC
e985350	ENSG00000141556.20	ENSG00000141556	TBCD	0.0124224458805552	1.04143533326019	0.377306920792583	0.706171926655091	0.871361270675147	Exon	DLPFC
e911100	ENSG00000141252.19	ENSG00000141252	VPS53	0.0139709395018716	-0.377293495377577	0.377303339286101	0.7061745855709	0.871361270675147	Exon	DLPFC
e234835	ENSG00000144736.13	ENSG00000144736	SHQ1	-0.0236533446595546	-2.18243244291843	-0.377301069156812	0.70617627092017	0.871361270675147	Exon	DLPFC
e234846	ENSG00000144736.13	ENSG00000144736	SHQ1	-0.0236533446595546	-2.18243244291843	-0.377301069156812	0.70617627092017	0.871361270675147	Exon	DLPFC
e234880	ENSG00000144736.13	ENSG00000144736	SHQ1	-0.0236533446595546	-2.18243244291843	-0.377301069156812	0.70617627092017	0.871361270675147	Exon	DLPFC
e747042	ENSG00000176894.9	ENSG00000176894	PXMP2	0.0134116289250313	0.256396731996847	0.377298453411423	0.706178212857431	0.871361270675147	Exon	DLPFC
e214383	ENSG00000168036.16	ENSG00000168036	CTNNB1	0.0066930644980789	3.69401090449687	0.377297892350373	0.706178629391096	0.871361270675147	Exon	DLPFC
e490127	ENSG00000104756.15	ENSG00000104756	KCTD9	-0.0229690608464651	-1.92410822549355	-0.377285762058583	0.706187634983309	0.871369225326756	Exon	DLPFC
e416682	ENSG00000118495.18	ENSG00000118495	PLAGL1	0.0232639412224182	-2.12385877558437	0.377278214632526	0.706193238252827	0.871370530189139	Exon	DLPFC
e862822	ENSG00000122390.17	ENSG00000122390	NAA60	-0.0137889555624172	-0.64581409869354	-0.377277444131028	0.706193810280207	0.871370530189139	Exon	DLPFC
e543098	ENSG00000048828.16	ENSG00000048828	FAM120A	-0.0129234819332642	0.0404000025847886	-0.377272832890907	0.706197233710653	0.871371596932185	Exon	DLPFC
e504618	ENSG00000133731.9	ENSG00000133731	IMPA1	0.0233634925036146	-2.34419515000475	0.377266695782523	0.706201789970106	0.871371785304689	Exon	DLPFC
e758959	ENSG00000083535.15	ENSG00000083535	PIBF1	0.0124702427959153	0.256173004930983	0.377265733777323	0.706202504174727	0.871371785304689	Exon	DLPFC
e733296	ENSG00000151148.13	ENSG00000151148	UBE3B	0.0149134559682609	-1.10259747388688	0.377256823987147	0.706209118926079	0.871376789736293	Exon	DLPFC
e43525	ENSG00000198160.14	ENSG00000198160	MIER1	0.0131186082628422	0.551970782809306	0.377252352461157	0.706212438657167	0.871377728489173	Exon	DLPFC
e1026380	ENSG00000179115.10	ENSG00000179115	FARSA	-0.0115679946057418	0.710779419173942	-0.377239861041037	0.706221712513296	0.871383521050445	Exon	DLPFC
e451230	ENSG00000075303.12	ENSG00000075303	SLC25A40	0.0293180276845491	-2.94966693294578	0.377239135546099	0.706222251135199	0.871383521050445	Exon	DLPFC
e796818	ENSG00000100722.18	ENSG00000100722	ZC3H14	0.0084850634327481	1.66668668655376	0.377227089038731	0.706231194724005	0.871391398829594	Exon	DLPFC
e915964	ENSG00000141503.15	ENSG00000141503	MINK1	-0.0119456219957721	1.38149765509599	-0.377218610417713	0.706237489460892	0.871394092655794	Exon	DLPFC
e470768	ENSG00000128585.17	ENSG00000128585	MKLN1	-0.0107045848542224	1.52009509950736	-0.377216192473471	0.706239284605898	0.871394092655794	Exon	DLPFC
e185160	ENSG00000163466.15	ENSG00000163466	ARPC2	-0.0095219963029022	1.66126934477056	-0.377211046648627	0.706243105006226	0.871394092655794	Exon	DLPFC
e596427	ENSG00000198018.6	ENSG00000198018	ENTPD7	0.0248307501900093	-2.45629723700303	0.377210361294425	0.706243613832387	0.871394092655794	Exon	DLPFC
e56600	ENSG00000064703.11	ENSG00000064703	DDX20	0.0259644729216496	-2.73054637446743	0.377205038223987	0.706247565833511	0.871395811438218	Exon	DLPFC
e1146049	ENSG00000047634.14	ENSG00000047634	SCML1	0.0245326728047442	-2.38661708492099	0.37719744146609	0.706253205899603	0.87139961300108	Exon	DLPFC
e858307	ENSG00000162032.15	ENSG00000162032	SPSB3	-0.0321666296150149	-3.12449691541001	-0.377193126350753	0.706256409580809	0.871400184843125	Exon	DLPFC
e759216	ENSG00000188243.12	ENSG00000188243	COMMD6	0.0132243364916517	1.5787650902526	0.377189923704168	0.706258787332609	0.871400184843125	Exon	DLPFC
e345259	ENSG00000145780.7	ENSG00000145780	FEM1C	-0.0108901647893253	2.60793783487562	-0.377185244334965	0.706262261457782	0.87140131396511	Exon	DLPFC
e270805	ENSG00000173950.15	ENSG00000173950	XXYLT1	0.0194483273782254	-1.74105422158841	0.377180726239269	0.70626561585377	0.871402295355048	Exon	DLPFC
e681908	ENSG00000272921.1	ENSG00000272921		-0.0148164753093768	-0.511540030844798	-0.377159241458085	0.706281567002871	0.871416307658	Exon	DLPFC
e974178	ENSG00000108469.14	ENSG00000108469	RECQL5	-0.0197011101333237	-1.94435915000094	-0.377152547963516	0.706286536543761	0.871416307658	Exon	DLPFC
e952996	ENSG00000263715.7	ENSG00000263715		-0.0318470157050826	-2.4991093123512	-0.377151769696999	0.706287114363419	0.871416307658	Exon	DLPFC
e201587	ENSG00000206573.8	ENSG00000206573	THUMPD3-AS1	-0.0256975124065808	-2.26799297017763	-0.377151642432301	0.706287208850404	0.871416307658	Exon	DLPFC
e622181	ENSG00000166788.9	ENSG00000166788	SAAL1	-0.0225629737168205	-2.20256895335778	-0.3771465009796	0.706291026097894	0.871417860039389	Exon	DLPFC
e537466	ENSG00000198887.8	ENSG00000198887	SMC5	-0.015652532517492	0.206903830061739	-0.377136074004171	0.706298767579774	0.871423984848502	Exon	DLPFC
e529744	ENSG00000096872.15	ENSG00000096872	IFT74	0.020605829874811	-1.44709824298704	0.377132921157047	0.706301108409259	0.871423984848502	Exon	DLPFC
e1089261	ENSG00000131051.21	ENSG00000131051	RBM39	-0.0078675265382695	2.3401181399832	-0.377128687067191	0.706304252011162	0.871424706054134	Exon	DLPFC
e181424	ENSG00000235118.7	ENSG00000235118		0.0353267081084918	-2.86281186216867	0.377124783698809	0.706307150073217	0.871424801352252	Exon	DLPFC
e272889	ENSG00000114503.10	ENSG00000114503	NCBP2	0.016010975301459	-0.659305601274795	0.377121689509394	0.706309447362101	0.871424801352252	Exon	DLPFC
e143692	ENSG00000144191.11	ENSG00000144191	CNGA3	0.0238230972552209	-0.758752323711872	0.377107725051411	0.706319815343254	0.871434435751442	Exon	DLPFC
e589897	ENSG00000133678.13	ENSG00000133678	TMEM254	0.0235176853806585	-2.4301128039848	0.377066813374186	0.706350190736157	0.871468754485846	Exon	DLPFC
e940163	ENSG00000275302.1	ENSG00000275302	CCL4	-0.067669610388083	-3.45282464619084	-0.377056485389599	0.706357858953377	0.871472318744828	Exon	DLPFC
e864313	ENSG00000103415.11	ENSG00000103415	HMOX2	0.0091698744484519	1.51695939868779	0.377056028664538	0.706358198058658	0.871472318744828	Exon	DLPFC
e970855	ENSG00000141219.15	ENSG00000141219	C17orf80	0.0109423033519431	0.74042837028468	0.377050717926707	0.706362141133741	0.871474026106787	Exon	DLPFC
e908454	ENSG00000129993.14	ENSG00000129993	CBFA2T3	0.0329307429506007	-2.69201444454151	0.377041723655531	0.7063688191479	0.871479107674207	Exon	DLPFC
e442870	ENSG00000234444.9	ENSG00000234444	ZNF736	0.0119971610318433	0.639625820465079	0.377035566562932	0.706373390643298	0.871480241768506	Exon	DLPFC
e314008	ENSG00000109756.8	ENSG00000109756	RAPGEF2	-0.0115171812367931	0.156642338652553	-0.377032477353097	0.706375684312427	0.871480241768506	Exon	DLPFC
e788902	ENSG00000072121.15	ENSG00000072121	ZFYVE26	-0.0166397995530478	-1.47030945790044	-0.377030145004724	0.706377416030643	0.871480241768506	Exon	DLPFC
e380495	ENSG00000137337.14	ENSG00000137337	MDC1	-0.0199192500468559	-1.84038267806003	-0.377021711773081	0.706383677535455	0.871484809380823	Exon	DLPFC
e788719	ENSG00000259648.1	ENSG00000259648		-0.0467084466857319	-3.26017447758832	-0.377017630481474	0.706386707819521	0.87148539052932	Exon	DLPFC
e1115894	ENSG00000160284.14	ENSG00000160284	SPATC1L	-0.0502839142745819	-2.29438693039338	-0.377014104225149	0.706389326003847	0.871485463258601	Exon	DLPFC
e382427	ENSG00000204463.12	ENSG00000204463	BAG6	-0.0127860024936754	-0.493496751287278	-0.377000268749487	0.706399598638909	0.871494979389361	Exon	DLPFC
e259317	ENSG00000169251.12	ENSG00000169251	NMD3	-0.0130846239277533	0.236141803087431	-0.376983832078794	0.706411802692432	0.871501504933536	Exon	DLPFC
e727648	ENSG00000227825.4	ENSG00000227825	SLC9A7P1	0.0194069862851121	1.98098552691835	0.376981284361163	0.706413694352516	0.871501504933536	Exon	DLPFC
e999161	ENSG00000154832.14	ENSG00000154832	CXXC1	0.0211004519370392	-1.8990857446433	0.376979613506293	0.706414934949961	0.871501504933536	Exon	DLPFC
e1031282	ENSG00000127527.13	ENSG00000127527	EPS15L1	-0.0118315385985596	-0.132686074510119	-0.376977467367174	0.706416528443612	0.871501504933536	Exon	DLPFC
e973088	ENSG00000125454.11	ENSG00000125454	SLC25A19	0.0298891458959655	-2.98132379356512	0.376972967988472	0.706419869205791	0.871501504933536	Exon	DLPFC
e855602	ENSG00000161999.11	ENSG00000161999	JMJD8	0.010683441432689	1.74012875841018	0.37697170741423	0.706420805175758	0.871501504933536	Exon	DLPFC
e747424	ENSG00000072609.17	ENSG00000072609	CHFR	0.0154024639264232	-0.798299873232829	0.376964302186367	0.706426303528805	0.871501504933536	Exon	DLPFC
e521356	ENSG00000185189.16	ENSG00000185189	NRBP2	0.0179203178701577	0.767719348030273	0.376963508272374	0.706426893007787	0.871501504933536	Exon	DLPFC
e808620	ENSG00000276550.4	ENSG00000276550	HERC2P2	0.0818144798415452	-0.473565472715313	0.37696212307706	0.706427921511968	0.871501504933536	Exon	DLPFC
e951886	ENSG00000108883.12	ENSG00000108883	EFTUD2	-0.0111693317836097	0.559001243682239	-0.376955767574168	0.706432640464439	0.871504169254433	Exon	DLPFC
e937575	ENSG00000185158.12	ENSG00000185158	LRRC37B	0.0153285902200195	-1.21078974332084	0.376950658994403	0.706436433586357	0.871505691391554	Exon	DLPFC
e544262	ENSG00000081386.12	ENSG00000081386	ZNF510	0.0124066258309826	-0.469734109267037	0.376939731811268	0.706444547047502	0.871511548933936	Exon	DLPFC
e307767	ENSG00000164074.14	ENSG00000164074	ABHD18	-0.0184305538456711	-0.966389655492537	-0.376930879755181	0.706451119746121	0.871511548933936	Exon	DLPFC
e307778	ENSG00000164074.14	ENSG00000164074	ABHD18	-0.0184305538456711	-0.966389655492537	-0.376930879755181	0.706451119746121	0.871511548933936	Exon	DLPFC
e1021718	ENSG00000130734.9	ENSG00000130734	ATG4D	0.0257753754062254	-2.83324714608683	0.376930476846088	0.706451418908783	0.871511548933936	Exon	DLPFC
e189441	ENSG00000116120.9	ENSG00000116120	FARSB	0.0104747058637739	1.15504863265397	0.376924075688016	0.70645617181704	0.871514255049828	Exon	DLPFC
e770125	ENSG00000100461.17	ENSG00000100461	RBM23	0.0107487974817105	0.420447133357281	0.37691858578155	0.706460248123248	0.871516126464193	Exon	DLPFC
e760932	ENSG00000134874.17	ENSG00000134874	DZIP1	0.01462330413575	1.32267503668654	0.37690948118109	0.706467008391739	0.871521308890559	Exon	DLPFC
e1160635	ENSG00000131269.15	ENSG00000131269	ABCB7	-0.0140545216154971	-0.682962454522102	-0.376902465101005	0.70647221792617	0.871521563777241	Exon	DLPFC
e1019561	ENSG00000130803.14	ENSG00000130803	ZNF317	-0.0233459210068248	-2.70850766061019	-0.376902309200069	0.706472333684882	0.871521563777241	Exon	DLPFC
e87730	ENSG00000047410.13	ENSG00000047410	TPR	-0.0078362717342357	1.73705504643095	-0.37688985806075	0.706481578858905	0.87152981155677	Exon	DLPFC
e271191	ENSG00000242086.8	ENSG00000242086	LINC00969	-0.0292650586967439	-1.34277123829796	-0.376884015180608	0.706485917307702	0.871532006264051	Exon	DLPFC
e69181	ENSG00000177954.11	ENSG00000177954	RPS27	0.0173998106484511	0.52773243740963	0.376880315633694	0.70648866429607	0.871532237712228	Exon	DLPFC
e169792	ENSG00000116095.10	ENSG00000116095	PLEKHA3	0.0210867766348061	-1.71153072232798	0.376866749876128	0.706498737178139	0.871541336627588	Exon	DLPFC
e1116184	ENSG00000182362.13	ENSG00000182362	YBEY	0.0315700788376592	-2.49968400725614	0.37686138470526	0.706502720953201	0.871541336627588	Exon	DLPFC
e162932	ENSG00000115290.9	ENSG00000115290	GRB14	0.0331387344959512	-2.48302212716951	0.376860041489647	0.706503718326029	0.871541336627588	Exon	DLPFC
e273333	ENSG00000161267.11	ENSG00000161267	BDH1	0.0274374144980396	-2.59186949866627	0.376845786906927	0.706514302758811	0.871551236256709	Exon	DLPFC
e746836	ENSG00000177084.16	ENSG00000177084	POLE	-0.0274463048848656	-2.57591676702789	-0.376822562387226	0.706531547746802	0.871569352199922	Exon	DLPFC
e880471	ENSG00000169592.14	ENSG00000169592	INO80E	-0.0119414803732946	-0.354855387492517	-0.37680770758342	0.706542578018211	0.871579801635341	Exon	DLPFC
e1100462	ENSG00000092758.15	ENSG00000092758	COL9A3	-0.0361764983758	-1.88052583653187	-0.37679775135173	0.706549970943341	0.871585764038196	Exon	DLPFC
e438232	ENSG00000122678.15	ENSG00000122678	POLM	0.0291574770669517	-2.85599597194659	0.376786127051157	0.70655860251568	0.871590965807822	Exon	DLPFC
e372300	ENSG00000238035.8	ENSG00000238035		-0.0409945485940327	-2.95951595594009	-0.376785178529446	0.706559306837903	0.871590965807822	Exon	DLPFC
e424415	ENSG00000242474.2	ENSG00000242474		0.0309116606229283	-2.64966826486494	0.376778902564597	0.706563967044922	0.871593557116244	Exon	DLPFC
e617561	ENSG00000166444.18	ENSG00000166444	ST5	-0.016215470995697	-0.770309658746934	-0.376767898072721	0.706572138438307	0.871600479671665	Exon	DLPFC
e311019	ENSG00000170390.15	ENSG00000170390	DCLK2	0.0109432789781438	0.714296675397671	0.37675693994722	0.706580275436053	0.871604083862847	Exon	DLPFC
e457074	ENSG00000106290.14	ENSG00000106290	TAF6	-0.0164784723582293	-0.958491160117394	-0.376752611967509	0.706583489203117	0.871604083862847	Exon	DLPFC
e713740	ENSG00000196531.10	ENSG00000196531	NACA	0.0068014490356578	3.23112977588652	0.376752532646607	0.706583548103373	0.871604083862847	Exon	DLPFC
e407863	ENSG00000123505.15	ENSG00000123505	AMD1	0.0090895746910995	3.70405329308932	0.376750175336363	0.706585298540371	0.871604083862847	Exon	DLPFC
e949699	ENSG00000067596.10	ENSG00000067596	DHX8	-0.0295329410240367	-2.81427162746841	-0.376743924222742	0.706589940355496	0.871606652380298	Exon	DLPFC
e387991	ENSG00000161904.11	ENSG00000161904	LEMD2	-0.0096832554091731	1.73441707213249	-0.376733221249943	0.706597887960209	0.871609072083705	Exon	DLPFC
e768523	ENSG00000092199.17	ENSG00000092199	HNRNPC	0.0117222984308055	3.9057933026261	0.376732047870463	0.706598759267403	0.871609072083705	Exon	DLPFC
e1059258	ENSG00000090372.14	ENSG00000090372	STRN4	0.0136669617601722	0.459026759612244	0.376730941605967	0.706599580737904	0.871609072083705	Exon	DLPFC
e711084	ENSG00000065357.19	ENSG00000065357	DGKA	0.0183351555624543	-0.509364732981412	0.376723290615125	0.706605262085983	0.871610860805626	Exon	DLPFC
e1113054	ENSG00000160199.14	ENSG00000160199	PKNOX1	-0.0183025365918115	-1.30573246365935	-0.376722094836519	0.706606150029254	0.871610860805626	Exon	DLPFC
e124681	ENSG00000151665.12	ENSG00000151665	PIGF	0.0235454341732036	-1.9805167758377	0.376714397176873	0.70661186605104	0.871613391850052	Exon	DLPFC
e290045	ENSG00000084092.6	ENSG00000084092	NOA1	0.013425893657393	-1.16752108904787	0.376709948593561	0.706615169426172	0.871613391850052	Exon	DLPFC
e256225	ENSG00000144893.12	ENSG00000144893	MED12L	-0.0150116433764536	-0.156258276670634	-0.37670899067254	0.706615880748292	0.871613391850052	Exon	DLPFC
e606906	ENSG00000108010.11	ENSG00000108010	GLRX3	0.0116027458923952	0.344727900940249	0.376697527666124	0.706624392837452	0.87161806647508	Exon	DLPFC
e763434	ENSG00000174405.13	ENSG00000174405	LIG4	0.0160901290402182	-0.465100520060388	0.376696315298814	0.706625293107674	0.87161806647508	Exon	DLPFC
e63571	ENSG00000178104.19	ENSG00000178104	PDE4DIP	0.0161541465050671	0.829417492930738	0.37669354624851	0.706627349328908	0.87161806647508	Exon	DLPFC
e792670	ENSG00000205659.10	ENSG00000205659	LIN52	0.0277902062712338	-2.80277905598976	0.376674148541177	0.706641753597617	0.8716207203908	Exon	DLPFC
e573501	ENSG00000148459.15	ENSG00000148459	PDSS1	0.0215637883902215	-2.31000029993123	0.37667309834132	0.706642533453663	0.8716207203908	Exon	DLPFC
e217002	ENSG00000163827.12	ENSG00000163827	LRRC2	0.0291585965141738	-1.2121318110774	0.376670328493034	0.706644590285488	0.8716207203908	Exon	DLPFC
e203001	ENSG00000163702.18	ENSG00000163702	IL17RC	-0.0288665196848169	-2.87662073746919	-0.376669974882772	0.706644852869282	0.8716207203908	Exon	DLPFC
e661987	ENSG00000166037.10	ENSG00000166037	CEP57	0.0137202154982141	-0.552292429658448	0.376668656876952	0.706645831593924	0.8716207203908	Exon	DLPFC
e640865	ENSG00000149782.11	ENSG00000149782	PLCB3	-0.0275310244496168	-2.99894089767572	-0.37666613399194	0.706647705039005	0.8716207203908	Exon	DLPFC
e562509	ENSG00000165689.16	ENSG00000165689	SDCCAG3	-0.016771419647412	-1.3301321352562	-0.376661060343503	0.706651472636534	0.8716207203908	Exon	DLPFC
e707357	ENSG00000139631.18	ENSG00000139631	CSAD	0.0173703988669976	-0.538879969458411	0.376659929752894	0.706652312193202	0.8716207203908	Exon	DLPFC
e1148168	ENSG00000198814.12	ENSG00000198814	GK	-0.0167123545832254	-1.48962292398746	-0.376659183333379	0.70665286647138	0.8716207203908	Exon	DLPFC
e574492	ENSG00000224597.9	ENSG00000224597	SVIL-AS1	0.0121383406878953	-0.0251307695817803	0.376654953295964	0.706656007626704	0.8716207203908	Exon	DLPFC
e166514	ENSG00000198586.13	ENSG00000198586	TLK1	0.0116959667381366	1.24421070000519	0.376652732421046	0.706657656813433	0.8716207203908	Exon	DLPFC
e598912	ENSG00000076685.18	ENSG00000076685	NT5C2	0.0124078448327953	0.208826510770807	0.376641099706092	0.706666295106902	0.871626607595456	Exon	DLPFC
e86939	ENSG00000116698.20	ENSG00000116698	SMG7	0.0253998930388672	-2.57447786572507	0.376639411026267	0.706667549100372	0.871626607595456	Exon	DLPFC
e381323	ENSG00000137411.16	ENSG00000137411	VARS2	0.0155449538960769	-0.575422209937777	0.376627690443262	0.706676252687362	0.87163140878966	Exon	DLPFC
e330027	ENSG00000177058.11	ENSG00000177058	SLC38A9	0.0150975321570072	-1.01323959307238	0.376624793405905	0.706678404004086	0.87163140878966	Exon	DLPFC
e522659	ENSG00000185000.10	ENSG00000185000	DGAT1	-0.0205555375094938	-1.70492584790064	-0.376623828368575	0.706679120633595	0.87163140878966	Exon	DLPFC
e1159441	ENSG00000147133.15	ENSG00000147133	TAF1	-0.0101737685155713	0.414127807405577	-0.376616241825091	0.706684754353187	0.871635200376963	Exon	DLPFC
e55781	ENSG00000134248.13	ENSG00000134248	LAMTOR5	-0.0109410618279185	2.4388288023415	-0.376596306340208	0.706699558396091	0.87165030270528	Exon	DLPFC
e1175655	ENSG00000177854.7	ENSG00000177854	TMEM187	-0.0256134384394096	-2.48509050125006	-0.376590192535243	0.706704098515208	0.871652745343805	Exon	DLPFC
e893266	ENSG00000217555.12	ENSG00000217555	CKLF	-0.0154150720322917	-0.802808401547972	-0.37658488819032	0.706708037536788	0.871654446570292	Exon	DLPFC
e666025	ENSG00000150764.13	ENSG00000150764	DIXDC1	-0.015350324798623	-1.0208115341442	-0.376579223524411	0.706712244142463	0.871656477821769	Exon	DLPFC
e560300	ENSG00000148303.16	ENSG00000148303	RPL7A	0.03250652494296	1.42735665571481	0.376574181391135	0.70671598846025	0.871657143726722	Exon	DLPFC
e77043	ENSG00000132716.18	ENSG00000132716	DCAF8	0.0100470297550302	1.54573819055912	0.376570883271997	0.706718437666749	0.871657143726722	Exon	DLPFC
e59894	ENSG00000261662.1	ENSG00000261662		0.0275616753260419	-1.81675579026668	0.376567900937182	0.706720652372212	0.871657143726722	Exon	DLPFC
e1076107	ENSG00000269343.6	ENSG00000269343	ZNF587B	0.0200955295572928	-1.0570295124007	0.376564708657212	0.706723022987373	0.871657143726722	Exon	DLPFC
e956705	ENSG00000121073.13	ENSG00000121073	SLC35B1	-0.0105307637105942	0.655090550024946	-0.376549788398799	0.706734102940272	0.8716603424829	Exon	DLPFC
e540641	ENSG00000230303.5	ENSG00000230303		0.0231115132574169	-2.41229632337861	0.376544830737641	0.706737784569415	0.8716603424829	Exon	DLPFC
e799555	ENSG00000100600.14	ENSG00000100600	LGMN	0.0146157916694472	-0.250231413243101	0.3765441340307	0.706738301954375	0.8716603424829	Exon	DLPFC
e18009	ENSG00000117640.17	ENSG00000117640	MTFR1L	0.0197594309677393	-1.80579983581315	0.376537833891768	0.70674298053763	0.8716603424829	Exon	DLPFC
e18015	ENSG00000117640.17	ENSG00000117640	MTFR1L	0.0197594309677393	-1.80579983581315	0.376537833891768	0.70674298053763	0.8716603424829	Exon	DLPFC
e18022	ENSG00000117640.17	ENSG00000117640	MTFR1L	0.0197594309677393	-1.80579983581315	0.376537833891768	0.70674298053763	0.8716603424829	Exon	DLPFC
e452261	ENSG00000127914.16	ENSG00000127914	AKAP9	0.0079511900652962	2.24317153217099	0.376537087654955	0.706743534705679	0.8716603424829	Exon	DLPFC
e39274	ENSG00000184313.19	ENSG00000184313	MROH7	0.0216499405036425	-1.17974403567131	0.376530931270831	0.706748106546366	0.87166282408478	Exon	DLPFC
e1110640	ENSG00000205581.10	ENSG00000205581	HMGN1	0.0108024927358133	2.12873976273522	0.376520714558002	0.706755693683034	0.871669024549381	Exon	DLPFC
e574489	ENSG00000224597.9	ENSG00000224597	SVIL-AS1	0.0121137825383796	-0.0230877945895838	0.376510638879585	0.706763176113362	0.871672634561251	Exon	DLPFC
e848053	ENSG00000140545.14	ENSG00000140545	MFGE8	0.033090514165459	-2.71139482670417	0.376507621063684	0.706765417218335	0.871672634561251	Exon	DLPFC
e1113929	ENSG00000160221.16	ENSG00000160221	C21orf33	0.114692774571138	-2.88165944821415	0.376503820507733	0.706768239609125	0.871672634561251	Exon	DLPFC
e346247	ENSG00000133835.14	ENSG00000133835	HSD17B4	-0.0103444453750744	1.78899637084499	-0.376502985323508	0.706768859838997	0.871672634561251	Exon	DLPFC
e814572	ENSG00000021776.10	ENSG00000021776	AQR	-0.0071141808840311	1.42968861389784	-0.376496500420721	0.706773675705788	0.871674166354456	Exon	DLPFC
e502674	ENSG00000140396.12	ENSG00000140396	NCOA2	-0.0229090053986339	-2.29445134345832	-0.376487343848233	0.706780475647896	0.871674166354456	Exon	DLPFC
e470345	ENSG00000106477.18	ENSG00000106477	CEP41	-0.0092777186940326	1.81735131124509	-0.376487253762879	0.706780542548066	0.871674166354456	Exon	DLPFC
e392838	ENSG00000137171.14	ENSG00000137171	KLC4	0.0202419855250203	-1.57727166657048	0.376483569767152	0.7067832783992	0.871674166354456	Exon	DLPFC
e856000	ENSG00000103245.13	ENSG00000103245	NARFL	-0.0128568741064253	-0.570955956627155	-0.376482613816362	0.706783988318955	0.871674166354456	Exon	DLPFC
e181940	ENSG00000138413.13	ENSG00000138413	IDH1	0.0136854773958812	-0.19160539322719	0.37648063133958	0.706785460570691	0.871674166354456	Exon	DLPFC
e33865	ENSG00000117450.13	ENSG00000117450	PRDX1	-0.0143506344190003	2.03236458159748	-0.376476667978748	0.706788403894653	0.87167463936602	Exon	DLPFC
e1100233	ENSG00000171858.17	ENSG00000171858	RPS21	-0.0120180865574566	2.42846858648391	-0.376444374352203	0.706812386383029	0.871695666252881	Exon	DLPFC
e87703	ENSG00000047410.13	ENSG00000047410	TPR	0.0106626171285368	1.27898395927896	0.376443955317369	0.706812697576324	0.871695666252881	Exon	DLPFC
e245345	ENSG00000221955.10	ENSG00000221955	SLC12A8	-0.0283422596622128	-2.4038084278761	-0.376443369161547	0.706813132880937	0.871695666252881	Exon	DLPFC
e350909	ENSG00000273345.5	ENSG00000273345		0.0147223135507669	-0.709377845283391	0.376428538780729	0.706824146593889	0.871705590663938	Exon	DLPFC
e483719	ENSG00000254839.1	ENSG00000254839		-0.0270005617715541	-2.15995915201639	-0.376419389289694	0.706830941451355	0.871705590663938	Exon	DLPFC
e762404	ENSG00000125304.8	ENSG00000125304	TM9SF2	0.0073727560341396	2.24765443958398	0.376418294963901	0.706831754152534	0.871705590663938	Exon	DLPFC
e603194	ENSG00000119979.16	ENSG00000119979	FAM45A	0.0221795541643587	-1.97738099177422	0.376417362313831	0.706832446785484	0.871705590663938	Exon	DLPFC
e646160	ENSG00000174903.15	ENSG00000174903	RAB1B	-0.0076850805856377	3.71828409663955	-0.376415298507026	0.706833979473305	0.871705590663938	Exon	DLPFC
e957843	ENSG00000136444.9	ENSG00000136444	RSAD1	0.0089053934597102	2.48434121773164	0.376398797622369	0.70684623391178	0.871712705584945	Exon	DLPFC
e778683	ENSG00000259048.1	ENSG00000259048		-0.027105544805382	-1.37580932897908	-0.376397946415334	0.706846866065668	0.871712705584945	Exon	DLPFC
e286204	ENSG00000064042.17	ENSG00000064042	LIMCH1	0.0140112522419901	-0.143541859797283	0.376397189218333	0.706847428402624	0.871712705584945	Exon	DLPFC
e19046	ENSG00000198830.10	ENSG00000198830	HMGN2	-0.0185262943246969	0.742505281415431	-0.376391770250269	0.706851452836891	0.871713354004817	Exon	DLPFC
e386368	ENSG00000204256.12	ENSG00000204256	BRD2	-0.0093975038453519	2.22885536233546	-0.376387061867656	0.706854949556618	0.871713354004817	Exon	DLPFC
e1043451	ENSG00000167595.14	ENSG00000167595	PROSER3	0.0283304395561395	-2.782600171206	0.376381820731872	0.706858841937251	0.871713354004817	Exon	DLPFC
e490877	ENSG00000120915.13	ENSG00000120915	EPHX2	0.0205856022805207	-1.35671742599151	0.376373519955665	0.706865006605447	0.871713354004817	Exon	DLPFC
e219183	ENSG00000164054.15	ENSG00000164054	SHISA5	-0.0161207655485895	0.778727696511393	-0.376367098410479	0.706869775654067	0.871713354004817	Exon	DLPFC
e620926	ENSG00000110696.9	ENSG00000110696	C11orf58	0.0098902904122764	2.43746901617407	0.376367089523626	0.706869782254018	0.871713354004817	Exon	DLPFC
e812614	ENSG00000223509.8	ENSG00000223509		0.0337232511553244	-0.651634548076497	0.376365071858281	0.706871280703255	0.871713354004817	Exon	DLPFC
e396801	ENSG00000146147.14	ENSG00000146147	MLIP	0.0126523749802855	1.99655465333766	0.376359945678977	0.706875087741838	0.871713354004817	Exon	DLPFC
e1151758	ENSG00000102226.9	ENSG00000102226	USP11	0.0117603500568751	3.87118557133193	0.376358300849904	0.706876309301868	0.871713354004817	Exon	DLPFC
e741582	ENSG00000110987.8	ENSG00000110987	BCL7A	0.0173884173676591	-0.66007588419699	0.376354301263603	0.706879279665197	0.871713354004817	Exon	DLPFC
e769139	ENSG00000165819.11	ENSG00000165819	METTL3	0.014758013399618	-0.267257403961077	0.376344453410508	0.706886593366143	0.871713354004817	Exon	DLPFC
e332027	ENSG00000153015.15	ENSG00000153015	CWC27	-0.0088615633412694	0.581885255193128	-0.376338451190868	0.706891051045424	0.871713354004817	Exon	DLPFC
e273501	ENSG00000145016.14	ENSG00000145016	RUBCN	-0.009397492908143	2.22771427487735	-0.376329999031824	0.706897328242735	0.871713354004817	Exon	DLPFC
e772729	ENSG00000092010.14	ENSG00000092010	PSME1	-0.0189009352868199	-1.2340112403408	-0.376329940148283	0.706897371974069	0.871713354004817	Exon	DLPFC
e465465	ENSG00000128573.23	ENSG00000128573	FOXP2	0.0329435573181967	-2.592216613664	0.376324406994307	0.706901481313644	0.871713354004817	Exon	DLPFC
e953168	ENSG00000186868.15	ENSG00000186868	MAPT	0.0096370365141171	2.00929851754749	0.376317547019187	0.706906576063087	0.871713354004817	Exon	DLPFC
e1147877	ENSG00000101868.10	ENSG00000101868	POLA1	-0.0166914418056904	-1.2994019709848	-0.376316039283829	0.70690769582604	0.871713354004817	Exon	DLPFC
e891375	ENSG00000070729.13	ENSG00000070729	CNGB1	-0.0414298184463218	-3.23465665734353	-0.376315654742972	0.70690798141645	0.871713354004817	Exon	DLPFC
e512975	ENSG00000147677.10	ENSG00000147677	EIF3H	0.0094074440975158	1.76348492383009	0.376298512687847	0.706920712502494	0.871713354004817	Exon	DLPFC
e512983	ENSG00000147677.10	ENSG00000147677	EIF3H	0.0094074440975158	1.76348492383009	0.376298512687847	0.706920712502494	0.871713354004817	Exon	DLPFC
e512994	ENSG00000147677.10	ENSG00000147677	EIF3H	0.0094074440975158	1.76348492383009	0.376298512687847	0.706920712502494	0.871713354004817	Exon	DLPFC
e513006	ENSG00000147677.10	ENSG00000147677	EIF3H	0.0094074440975158	1.76348492383009	0.376298512687847	0.706920712502494	0.871713354004817	Exon	DLPFC
e513012	ENSG00000147677.10	ENSG00000147677	EIF3H	0.0094074440975158	1.76348492383009	0.376298512687847	0.706920712502494	0.871713354004817	Exon	DLPFC
e513018	ENSG00000147677.10	ENSG00000147677	EIF3H	0.0094074440975158	1.76348492383009	0.376298512687847	0.706920712502494	0.871713354004817	Exon	DLPFC
e513028	ENSG00000147677.10	ENSG00000147677	EIF3H	0.0094074440975158	1.76348492383009	0.376298512687847	0.706920712502494	0.871713354004817	Exon	DLPFC
e176718	ENSG00000144381.16	ENSG00000144381	HSPD1	0.0218072558565677	0.180051084497772	0.376296526168633	0.706922187858751	0.871713354004817	Exon	DLPFC
e458650	ENSG00000146830.9	ENSG00000146830	GIGYF1	-0.0161859061136983	-0.792968414102627	-0.376293801731655	0.706924211256605	0.871713354004817	Exon	DLPFC
e390317	ENSG00000112139.14	ENSG00000112139	MDGA1	0.0170400328907724	2.00534871296412	0.376293377619805	0.706924526238204	0.871713354004817	Exon	DLPFC
e255964	ENSG00000144895.11	ENSG00000144895	EIF2A	0.0144323019013268	0.0245935719483042	0.376291539586829	0.706925891318697	0.871713354004817	Exon	DLPFC
e1077864	ENSG00000088833.17	ENSG00000088833	NSFL1C	-0.0095720539780486	1.05434725950014	-0.376284521349837	0.706931103670456	0.871713354004817	Exon	DLPFC
e85258	ENSG00000169905.12	ENSG00000169905	TOR1AIP2	0.018819934722526	-0.674105841406924	0.376284293892479	0.706931272600258	0.871713354004817	Exon	DLPFC
e1080221	ENSG00000125885.13	ENSG00000125885	MCM8	0.0208655340868913	-1.7458923972653	0.376280217153435	0.706934300347004	0.871713354004817	Exon	DLPFC
e963488	ENSG00000267318.1	ENSG00000267318		-0.0134637344020217	-0.797714573740876	-0.37627928048855	0.706934995997794	0.871713354004817	Exon	DLPFC
e305994	ENSG00000250412.1	ENSG00000250412	KLHL2P1	0.0328783154835434	-2.78443124727978	0.376277008462581	0.706936683407714	0.871713354004817	Exon	DLPFC
e599148	ENSG00000138172.10	ENSG00000138172	CALHM2	0.017538671818923	-0.915109301306993	0.376275255246298	0.706937985504095	0.871713354004817	Exon	DLPFC
e1076398	ENSG00000121413.12	ENSG00000121413	ZSCAN18	-0.0211726907165907	-1.46742326848655	-0.376262911543228	0.70694715307457	0.871713354004817	Exon	DLPFC
e999994	ENSG00000196628.14	ENSG00000196628	TCF4	0.0064673461043353	2.56081009248151	0.376262763924864	0.706947262709817	0.871713354004817	Exon	DLPFC
e16256	ENSG00000204219.9	ENSG00000204219	TCEA3	0.0222765180228321	-1.34638135680124	0.376262216792163	0.70694766906195	0.871713354004817	Exon	DLPFC
e65063	ENSG00000117360.12	ENSG00000117360	PRPF3	-0.0128053365101867	0.283772246134507	-0.376262053436661	0.706947790385105	0.871713354004817	Exon	DLPFC
e478825	ENSG00000013374.15	ENSG00000013374	NUB1	-0.0113300026816821	0.966483889349473	-0.376257740583184	0.706950993518311	0.87171414714794	Exon	DLPFC
e597700	ENSG00000166169.16	ENSG00000166169	POLL	0.0131878192167583	-0.722153347850195	0.376240809839789	0.706963567941238	0.87172649562129	Exon	DLPFC
e213568	ENSG00000114745.13	ENSG00000114745	GORASP1	-0.0268785787129044	-2.60464499650775	-0.376235386250125	0.706967596045387	0.871728195042141	Exon	DLPFC
e1011167	ENSG00000088256.8	ENSG00000088256	GNA11	0.0116642067322606	0.666871805279944	0.37623117213046	0.70697072588094	0.871728195042141	Exon	DLPFC
e98360	ENSG00000136628.17	ENSG00000136628	EPRS	-0.0087590454733245	1.77627992058029	-0.376228613751448	0.706972625996849	0.871728195042141	Exon	DLPFC
e464619	ENSG00000128512.19	ENSG00000128512	DOCK4	-0.0094438655262774	4.27442292290964	-0.376220704261035	0.70697850041114	0.871729782907079	Exon	DLPFC
e369794	ENSG00000113240.12	ENSG00000113240	CLK4	0.0128385530751234	2.03417945619879	0.376219986281428	0.706979033658708	0.871729782907079	Exon	DLPFC
e844778	ENSG00000279834.1	ENSG00000279834		-0.024325046805193	-0.647884310505294	-0.376215813609432	0.706982132728964	0.871730447657831	Exon	DLPFC
e731030	ENSG00000151131.10	ENSG00000151131	C12orf45	0.0137367667050401	0.138476627997881	0.376196489700486	0.706996484783679	0.87173593302558	Exon	DLPFC
e761091	ENSG00000102595.18	ENSG00000102595	UGGT2	0.0131045816328278	0.190948835494543	0.376194004335192	0.706998330696195	0.87173593302558	Exon	DLPFC
e564948	ENSG00000187609.15	ENSG00000187609	EXD3	0.0250582730574435	-2.22331926346998	0.376193570540144	0.70699865288149	0.87173593302558	Exon	DLPFC
e519924	ENSG00000184428.12	ENSG00000184428	TOP1MT	0.0189928955062766	-1.79846413129189	0.376191936298461	0.706999866654781	0.87173593302558	Exon	DLPFC
e181857	ENSG00000178385.14	ENSG00000178385	PLEKHM3	0.0127139336845497	-0.102282017611389	0.376191272346398	0.707000359781127	0.87173593302558	Exon	DLPFC
e973151	ENSG00000177728.15	ENSG00000177728	TMEM94	0.0207589262212928	-0.63705844067317	0.376189143063165	0.707001941229958	0.87173593302558	Exon	DLPFC
e126929	ENSG00000115310.17	ENSG00000115310	RTN4	-0.0128008721307452	3.60393330134528	-0.376161823923526	0.707022231654761	0.87175779466237	Exon	DLPFC
e323070	ENSG00000145555.14	ENSG00000145555	MYO10	-0.0206030153963228	0.948473309825646	-0.376150295967541	0.707030793741283	0.871764100765843	Exon	DLPFC
e991420	ENSG00000141446.10	ENSG00000141446	ESCO1	-0.0099287968103186	1.27834315586017	-0.376148044181515	0.707032466200554	0.871764100765843	Exon	DLPFC
e722482	ENSG00000186908.14	ENSG00000186908	ZDHHC17	0.0100649302321213	0.970774095351896	0.376141321348282	0.707037459429779	0.871767100839254	Exon	DLPFC
e212042	ENSG00000144674.16	ENSG00000144674	GOLGA4	0.0173455340714105	-0.500975650223625	0.376132504651169	0.707044007847262	0.87177201840893	Exon	DLPFC
e39815	ENSG00000162402.13	ENSG00000162402	USP24	-0.0111105263505196	0.711240065531092	-0.376117453928121	0.707055186507494	0.871781723911493	Exon	DLPFC
e283164	ENSG00000168228.14	ENSG00000168228	ZCCHC4	0.0255860701112482	-2.53147390539034	0.376115012788323	0.707056999627188	0.871781723911493	Exon	DLPFC
e181116	ENSG00000023228.13	ENSG00000023228	NDUFS1	0.0097396037341098	2.63064126617761	0.376109443627741	0.707061136043294	0.871783667454591	Exon	DLPFC
e589201	ENSG00000151208.16	ENSG00000151208	DLG5	-0.0139414090877985	-0.612943638975471	-0.376101858722626	0.70706676963942	0.871787336167789	Exon	DLPFC
e903840	ENSG00000152910.18	ENSG00000152910	CNTNAP4	-0.0212365117907046	0.878810722860636	-0.376098543754475	0.7070692317968	0.871787336167789	Exon	DLPFC
e469870	ENSG00000186591.11	ENSG00000186591	UBE2H	-0.0125343516533921	0.825554131858178	-0.376088767776411	0.707076492818576	0.871793132166027	Exon	DLPFC
e747994	ENSG00000237636.2	ENSG00000237636	ANKRD26P3	-0.0540320709409597	-3.39969076848904	-0.376082001719586	0.707081518263481	0.871795211773214	Exon	DLPFC
e645779	ENSG00000175334.7	ENSG00000175334	BANF1	-0.0214693737687431	-2.31150591666047	-0.376079603147538	0.707083299790419	0.871795211773214	Exon	DLPFC
e1040833	ENSG00000089335.20	ENSG00000089335	ZNF302	-0.0204286486562738	-0.792147777549582	-0.376070513361113	0.707090051196723	0.871800379354124	Exon	DLPFC
e956747	ENSG00000121073.13	ENSG00000121073	SLC35B1	-0.0106182244068205	0.16714029265505	-0.376061709651441	0.707096590142598	0.871805284947367	Exon	DLPFC
e135073	ENSG00000065911.11	ENSG00000065911	MTHFD2	-0.034734698040547	-2.11068576401933	-0.376053352185433	0.707102797661551	0.871809781878177	Exon	DLPFC
e120719	ENSG00000171055.14	ENSG00000171055	FEZ2	-0.0098517173650114	3.84950367998113	-0.376046784701482	0.707107675682682	0.871812639601732	Exon	DLPFC
e717665	ENSG00000061987.14	ENSG00000061987	MON2	0.014487704410219	-0.609580696401493	0.376041320576119	0.707111734189657	0.871814486906549	Exon	DLPFC
e273639	ENSG00000186001.12	ENSG00000186001	LRCH3	-0.0115436210744083	0.464659206987458	-0.376036618567358	0.707115226637333	0.871815489995608	Exon	DLPFC
e478700	ENSG00000033100.15	ENSG00000033100	CHPF2	0.0113121405559406	1.12466797895646	0.376033331434361	0.707117668180482	0.871815489995608	Exon	DLPFC
e785310	ENSG00000100612.13	ENSG00000100612	DHRS7	-0.0119181749229875	0.219035215940271	-0.376028747497395	0.707121072939738	0.871816531258042	Exon	DLPFC
e795252	ENSG00000100591.7	ENSG00000100591	AHSA1	0.0160914282498556	2.0149534000132	0.376022840605812	0.707125460343778	0.871818784020976	Exon	DLPFC
e742442	ENSG00000184445.11	ENSG00000184445	KNTC1	0.0297822579598229	-3.08151960211266	0.376015815812227	0.707130678093661	0.871822060501747	Exon	DLPFC
e929689	ENSG00000273018.5	ENSG00000273018		0.0722313711783508	-1.46000536856083	0.376010348532488	0.707134738990973	0.871823910679363	Exon	DLPFC
e988007	ENSG00000101680.13	ENSG00000101680	LAMA1	0.0323644012570103	-2.85058037228775	0.375992969639281	0.707147647458789	0.871829549087009	Exon	DLPFC
e15412	ENSG00000090686.15	ENSG00000090686	USP48	-0.0117458781940902	0.443125961874214	-0.375990467414997	0.707149506035298	0.871829549087009	Exon	DLPFC
e975586	ENSG00000257949.6	ENSG00000257949	TEN1	-0.0153575621676983	-0.777116603070276	-0.375986154739092	0.70715270936462	0.871829549087009	Exon	DLPFC
e429204	ENSG00000146530.11	ENSG00000146530	VWDE	-0.0339559309956878	-3.09619148637688	-0.375983715954751	0.707154520824489	0.871829549087009	Exon	DLPFC
e647144	ENSG00000239306.4	ENSG00000239306	RBM14	0.0247595658505836	-0.423005776663672	0.375976932690672	0.707159559249497	0.871829549087009	Exon	DLPFC
e1041761	ENSG00000105698.15	ENSG00000105698	USF2	-0.0231801439895123	-2.6034328795032	-0.375974207188678	0.707161583682256	0.871829549087009	Exon	DLPFC
e997955	ENSG00000175387.15	ENSG00000175387	SMAD2	0.0080114460190091	1.24332843047282	0.375973910301515	0.707161804202529	0.871829549087009	Exon	DLPFC
e860523	ENSG00000167972.13	ENSG00000167972	ABCA3	-0.0153421616402966	0.254988754140722	-0.375972883985731	0.707162566524112	0.871829549087009	Exon	DLPFC
e673275	ENSG00000137642.12	ENSG00000137642	SORL1	-0.0105762330137774	2.44939845469814	-0.375968875797889	0.70716554370818	0.871829549087009	Exon	DLPFC
e1085289	ENSG00000101294.16	ENSG00000101294	HM13	-0.0093807869009866	1.68663880421545	-0.37596683488642	0.707167059649118	0.871829549087009	Exon	DLPFC
e1088487	ENSG00000125991.18	ENSG00000125991	ERGIC3	0.011405014403991	-0.15963413851317	0.375966275735246	0.707167474973635	0.871829549087009	Exon	DLPFC
e906112	ENSG00000064270.12	ENSG00000064270	ATP2C2	0.0301511793530264	-3.06792629096419	0.37596134174401	0.707171139831627	0.871830910902874	Exon	DLPFC
e995001	ENSG00000134769.21	ENSG00000134769	DTNA	-0.0134766019181235	1.72118993728914	-0.375951352017321	0.707178559997352	0.871831713190049	Exon	DLPFC
e339839	ENSG00000164180.13	ENSG00000164180	TMEM161B	0.0144560382053969	-0.536913146285845	0.375951035585091	0.707178795037231	0.871831713190049	Exon	DLPFC
e651792	ENSG00000254469.7	ENSG00000254469		-0.0215042310815062	-2.31256734517004	-0.37594914465184	0.707180199587286	0.871831713190049	Exon	DLPFC
e947470	ENSG00000068120.14	ENSG00000068120	COASY	0.0115594788420403	0.975918989419509	0.375946678239817	0.707182031593777	0.871831713190049	Exon	DLPFC
e785618	ENSG00000139974.15	ENSG00000139974	SLC38A6	-0.0170477281574146	-1.1882729839487	-0.375942934367849	0.707184812477793	0.871831985192124	Exon	DLPFC
e933728	ENSG00000076382.16	ENSG00000076382	SPAG5	0.0218753537779667	-1.37878859788343	0.375935842927086	0.707190079889367	0.871835322623458	Exon	DLPFC
e955358	ENSG00000082641.15	ENSG00000082641	NFE2L1	-0.0101233019489745	1.91353189960066	-0.375923630730513	0.707199150951466	0.871839021748813	Exon	DLPFC
e912699	ENSG00000186532.11	ENSG00000186532	SMYD4	-0.0212463037681432	-1.83717154759962	-0.375922900742861	0.7071996931782	0.871839021748813	Exon	DLPFC
e41986	ENSG00000116641.17	ENSG00000116641	DOCK7	0.0116359327191609	0.31991321282082	0.375921462818221	0.707200761253117	0.871839021748813	Exon	DLPFC
e787861	ENSG00000125952.18	ENSG00000125952	MAX	-0.0277458597819216	-2.81051696898857	-0.375915271020065	0.70720536046063	0.871841535345542	Exon	DLPFC
e560286	ENSG00000148303.16	ENSG00000148303	RPL7A	0.0324494712645243	1.42737526060517	0.375906282788999	0.707212036850435	0.871843072810536	Exon	DLPFC
e589602	ENSG00000108175.16	ENSG00000108175	ZMIZ1	-0.0229371620586355	-1.62084979049934	-0.375905169226784	0.707212863997569	0.871843072810536	Exon	DLPFC
e278512	ENSG00000168818.9	ENSG00000168818	STX18	0.013036280280421	-0.705414012572956	0.375902688214253	0.707214706879599	0.871843072810536	Exon	DLPFC
e354172	ENSG00000170464.9	ENSG00000170464	DNAJC18	0.0113511659485614	-0.167082655540779	0.375899804715032	0.707216848728623	0.871843072810536	Exon	DLPFC
e984629	ENSG00000178927.17	ENSG00000178927	C17orf62	0.0188451205277234	-1.19051316436762	0.375889692943174	0.707224359721363	0.871845922443569	Exon	DLPFC
e687386	ENSG00000214776.9	ENSG00000214776		-0.0788944203797422	-3.98677759517363	-0.375889211288253	0.707224717493857	0.871845922443569	Exon	DLPFC
e240781	ENSG00000206530.9	ENSG00000206530	CFAP44	-0.029192901631376	-2.48023258436425	-0.375882683815427	0.707229566096484	0.871845922443569	Exon	DLPFC
e1013338	ENSG00000142002.16	ENSG00000142002	DPP9	-0.0179334207299839	-1.60556518624227	-0.375871416064918	0.707237935802393	0.871845922443569	Exon	DLPFC
e985362	ENSG00000141556.20	ENSG00000141556	TBCD	0.0209386457145026	-1.27177651216331	0.375864862955353	0.707242803480635	0.871845922443569	Exon	DLPFC
e1161779	ENSG00000188419.13	ENSG00000188419	CHM	0.0142488511214415	0.697443759973022	0.375862535895652	0.707244532033578	0.871845922443569	Exon	DLPFC
e286535	ENSG00000124406.16	ENSG00000124406	ATP8A1	-0.0135770212638863	2.82588895117939	-0.375861906494916	0.70724499955622	0.871845922443569	Exon	DLPFC
e382619	ENSG00000204435.13	ENSG00000204435	CSNK2B	0.0113675435243652	0.377693476739589	0.37586097378941	0.707245692375669	0.871845922443569	Exon	DLPFC
e382622	ENSG00000204435.13	ENSG00000204435	CSNK2B	0.0113675435243652	0.377693476739589	0.37586097378941	0.707245692375669	0.871845922443569	Exon	DLPFC
e491343	ENSG00000134014.16	ENSG00000134014	ELP3	0.0098877439567321	0.229759633252627	0.375860163666788	0.707246294139987	0.871845922443569	Exon	DLPFC
e610779	ENSG00000214063.10	ENSG00000214063	TSPAN4	-0.0260469637221144	-2.44395547744262	-0.375858777912153	0.70724732348791	0.871845922443569	Exon	DLPFC
e78428	ENSG00000143224.17	ENSG00000143224	PPOX	0.0237169049007476	-2.67903604680019	0.375850990849559	0.707253107780708	0.871848544629515	Exon	DLPFC
e45707	ENSG00000036549.12	ENSG00000036549	ZZZ3	-0.0247253597657563	-2.31756145098963	-0.375846643784458	0.70725633682305	0.871848544629515	Exon	DLPFC
e835795	ENSG00000140332.15	ENSG00000140332	TLE3	-0.0153325140534608	1.26869726902793	-0.375845573931051	0.707257131521403	0.871848544629515	Exon	DLPFC
e791945	ENSG00000258603.3	ENSG00000258603		0.0279258164134032	-2.9282031399562	0.375841286106369	0.707260316565848	0.871849314761031	Exon	DLPFC
e1228	ENSG00000160087.20	ENSG00000160087	UBE2J2	-0.0086940665456285	1.08698630398669	-0.37582456989485	0.707272733605084	0.871861465250052	Exon	DLPFC
e1106712	ENSG00000265590.9	ENSG00000265590		-0.0090966282314351	0.853167618173491	-0.375808564068633	0.707284623033316	0.871866632145153	Exon	DLPFC
e267009	ENSG00000182580.2	ENSG00000182580	EPHB3	-0.0246308802872487	-2.08074943066783	-0.375807532480583	0.707285389318747	0.871866632145153	Exon	DLPFC
e296825	ENSG00000163312.10	ENSG00000163312	HELQ	0.019720920931117	-1.51277060145217	0.375807258085957	0.707285593144932	0.871866632145153	Exon	DLPFC
e703754	ENSG00000066117.14	ENSG00000066117	SMARCD1	-0.015157990332542	-0.888449850218657	-0.37580513999108	0.70728716651172	0.871866632145153	Exon	DLPFC
e594115	ENSG00000059573.8	ENSG00000059573	ALDH18A1	0.014491689825367	-1.01080254706435	0.375796814867561	0.707293350606097	0.871871099083399	Exon	DLPFC
e599518	ENSG00000197748.12	ENSG00000197748	CFAP43	0.0255418681711818	-2.06884810702466	0.375787099704718	0.707300567278368	0.871874401544586	Exon	DLPFC
e679957	ENSG00000151067.21	ENSG00000151067	CACNA1C	0.0279622141554771	-1.78930700207166	0.375786314657378	0.707301150432831	0.871874401544586	Exon	DLPFC
e1076310	ENSG00000166704.11	ENSG00000166704	ZNF606	0.0230237239045874	-1.87751123243408	0.375779435069556	0.707306260784695	0.871877544832467	Exon	DLPFC
e346009	ENSG00000133835.14	ENSG00000133835	HSD17B4	-0.0108216023281713	1.23768631412971	-0.37576337628923	0.707318189751174	0.87188788917983	Exon	DLPFC
e580914	ENSG00000150275.17	ENSG00000150275	PCDH15	0.0234063064111057	-1.48969857146295	0.37576124436837	0.707319773414383	0.87188788917983	Exon	DLPFC
e952657	ENSG00000159314.11	ENSG00000159314	ARHGAP27	0.0288427616114048	-2.97333140951734	0.375752735311997	0.707326094243074	0.871892370262309	Exon	DLPFC
e33635	ENSG00000132781.17	ENSG00000132781	MUTYH	-0.0256098990115244	-2.60296263808483	-0.37574945692218	0.707328529552644	0.871892370262309	Exon	DLPFC
e55933	ENSG00000156171.14	ENSG00000156171	DRAM2	0.0180898778611043	-1.49027168387448	0.375736071041089	0.707338473112883	0.871898616931794	Exon	DLPFC
e1019536	ENSG00000130803.14	ENSG00000130803	ZNF317	-0.0151330716751361	-1.12822482958572	-0.37573574124614	0.707338718098206	0.871898616931794	Exon	DLPFC
e528337	ENSG00000164989.15	ENSG00000164989	CCDC171	0.0219127646408331	-2.24908738173893	0.375723296712178	0.7073479624348	0.871906855775864	Exon	DLPFC
e727219	ENSG00000059758.7	ENSG00000059758	CDK17	0.0243911723666611	-2.13970723934767	0.375717421636893	0.707352326709186	0.871908171683761	Exon	DLPFC
e136414	ENSG00000115317.11	ENSG00000115317	HTRA2	0.0190840512301967	-1.56489818857674	0.375713414508275	0.707355303392971	0.871908171683761	Exon	DLPFC
e857945	ENSG00000007545.15	ENSG00000007545	CRAMP1	-0.0210562651111219	-1.94884307230873	-0.375711323078177	0.707356857007492	0.871908171683761	Exon	DLPFC
e651798	ENSG00000254469.7	ENSG00000254469		0.032778465155306	-2.89612688363927	0.375708072246008	0.707359271883872	0.871908171683761	Exon	DLPFC
e236949	ENSG00000249274.1	ENSG00000249274	PDLIM1P4	0.0151070334575325	-0.851665760422934	0.375702799133025	0.70736318901517	0.871909843925621	Exon	DLPFC
e959644	ENSG00000108848.15	ENSG00000108848	LUC7L3	-0.0165955255160937	0.123174404374314	-0.375694682733745	0.707369218296528	0.871911698017748	Exon	DLPFC
e505109	ENSG00000176731.11	ENSG00000176731	C8orf59	0.0119224832346978	1.42777144543877	0.375691330932021	0.70737170819366	0.871911698017748	Exon	DLPFC
e247331	ENSG00000261796.1	ENSG00000261796	ISY1-RAB43	0.0140519899975482	-1.13864202611244	0.375690433764293	0.707372374658244	0.871911698017748	Exon	DLPFC
e407867	ENSG00000155115.6	ENSG00000155115	GTF3C6	-0.012372075562757	0.114421761600461	-0.37567405266879	0.707384543459207	0.871918898526281	Exon	DLPFC
e934800	ENSG00000132589.15	ENSG00000132589	FLOT2	0.0174382189436894	-0.850793190182111	0.375672255847504	0.707385878243894	0.871918898526281	Exon	DLPFC
e1034571	ENSG00000099308.10	ENSG00000099308	MAST3	-0.0165818250973493	2.2618695552345	-0.375672229427901	0.707385897869939	0.871918898526281	Exon	DLPFC
e204185	ENSG00000197548.12	ENSG00000197548	ATG7	0.0211721443102682	-2.22282530468613	0.375656597433701	0.707397510274206	0.871930055792124	Exon	DLPFC
e817949	ENSG00000174197.16	ENSG00000174197	MGA	-0.0106825137617975	0.55748682370499	-0.375649427688202	0.707402836423872	0.871933464639937	Exon	DLPFC
e995984	ENSG00000150477.14	ENSG00000150477	KIAA1328	-0.014831594621861	-0.455528851457019	-0.37561316694446	0.707429773464718	0.871957525485531	Exon	DLPFC
e860325	ENSG00000167969.12	ENSG00000167969	ECI1	-0.0113851500034295	0.527685472955923	-0.37561151494498	0.70743100069534	0.871957525485531	Exon	DLPFC
e1172578	ENSG00000197620.10	ENSG00000197620	CXorf40A	0.0222000191061621	-2.27947146436601	0.375605340066452	0.707435587870625	0.871957525485531	Exon	DLPFC
e618130	ENSG00000205339.9	ENSG00000205339	IPO7	0.0111415232205118	0.168381474781709	0.375604538039147	0.707436183679051	0.871957525485531	Exon	DLPFC
e590032	ENSG00000122359.17	ENSG00000122359	ANXA11	0.0130666160749113	2.23655884108636	0.375604087563943	0.707436518327241	0.871957525485531	Exon	DLPFC
e279215	ENSG00000186222.4	ENSG00000186222	BLOC1S4	-0.0100223112023088	0.48939472509459	-0.37560246890534	0.707437720793832	0.871957525485531	Exon	DLPFC
e372390	ENSG00000112679.14	ENSG00000112679	DUSP22	-0.0190374692928095	-1.5024224975121	-0.375598041812156	0.707441009589689	0.87195842300133	Exon	DLPFC
e954281	ENSG00000141279.15	ENSG00000141279	NPEPPS	0.0096716358882176	1.47629011774517	0.375593959339719	0.707444042378788	0.871959004969918	Exon	DLPFC
e210723	ENSG00000163539.16	ENSG00000163539	CLASP2	-0.0185290952301726	-1.88715097663698	-0.375578813335286	0.707455294090614	0.871961894008596	Exon	DLPFC
e741006	ENSG00000089094.17	ENSG00000089094	KDM2B	0.0094447854907747	1.77342413033721	0.375577604349803	0.70745619222835	0.871961894008596	Exon	DLPFC
e184359	ENSG00000115425.13	ENSG00000115425	PECR	0.0159049147237483	-0.869317404555651	0.375576410309002	0.707457079264302	0.871961894008596	Exon	DLPFC
e264116	ENSG00000078070.12	ENSG00000078070	MCCC1	-0.0172680402971753	-1.64888124310336	-0.375576347591856	0.707457125855989	0.871961894008596	Exon	DLPFC
e951051	ENSG00000013306.15	ENSG00000013306	SLC25A39	-0.0155242561363842	-0.71340011690939	-0.375573569723962	0.707459189496182	0.871961894008596	Exon	DLPFC
e633662	ENSG00000172409.5	ENSG00000172409	CLP1	-0.0179131860506086	-1.27054549012699	-0.375570112871696	0.707461757547624	0.871961903152778	Exon	DLPFC
e607001	ENSG00000176171.11	ENSG00000176171	BNIP3	0.009755117860892	2.73964485669187	0.37556218597078	0.707467646353793	0.8719632846994	Exon	DLPFC
e576115	ENSG00000108094.14	ENSG00000108094	CUL2	0.0093353511846226	0.715997311642231	0.375561710291501	0.707467999731176	0.8719632846994	Exon	DLPFC
e452691	ENSG00000001631.15	ENSG00000001631	KRIT1	0.013529870493685	-0.809606389868556	0.375551668251467	0.707475459877144	0.871969323385192	Exon	DLPFC
e597500	ENSG00000107819.13	ENSG00000107819	SFXN3	0.0115980667374011	-0.0521136213205211	0.375545992072502	0.707479676674604	0.871971364588025	Exon	DLPFC
e602878	ENSG00000229847.8	ENSG00000229847	EMX2OS	0.0247110365420184	-0.913101209887104	0.375542183924502	0.707482505728723	0.871971695383381	Exon	DLPFC
e514822	ENSG00000147687.17	ENSG00000147687	TATDN1	-0.0128281648206435	-0.110412657348546	-0.375531836577368	0.707490192741681	0.87197478057438	Exon	DLPFC
e793600	ENSG00000198208.11	ENSG00000198208	RPS6KL1	0.0134920787947511	-0.0457098649983933	0.375529663643946	0.707491807011167	0.87197478057438	Exon	DLPFC
e888777	ENSG00000125144.13	ENSG00000125144	MT1G	-0.0356194028954367	-1.06316383632895	-0.375524531122029	0.707495619960439	0.87197478057438	Exon	DLPFC
e742235	ENSG00000111011.17	ENSG00000111011	RSRC2	-0.0094285340000045	0.652294794536908	-0.375523046580469	0.707496722827373	0.87197478057438	Exon	DLPFC
e428029	ENSG00000136247.14	ENSG00000136247	ZDHHC4	0.0213173689504321	-1.60834723732756	0.375521580098131	0.707497812278703	0.87197478057438	Exon	DLPFC
e630737	ENSG00000134575.9	ENSG00000134575	ACP2	0.0108924900531007	1.90360905678103	0.37551301880577	0.707504172484153	0.871976381223894	Exon	DLPFC
e1078812	ENSG00000132670.20	ENSG00000132670	PTPRA	0.0090986271860005	1.67622795130668	0.375510563132621	0.707505996813644	0.871976381223894	Exon	DLPFC
e867924	ENSG00000103342.12	ENSG00000103342	GSPT1	-0.009165782710435	1.58907738210074	-0.375509491372523	0.707506793029073	0.871976381223894	Exon	DLPFC
e5045	ENSG00000238260.1	ENSG00000238260		-0.0283704028246502	-2.82897762237016	-0.375499520670994	0.707514200323782	0.871982354484853	Exon	DLPFC
e868814	ENSG00000183458.13	ENSG00000183458		-0.020390844777563	-0.546329092848362	-0.375494485568861	0.707517940942294	0.87198380869028	Exon	DLPFC
e1164917	ENSG00000101843.18	ENSG00000101843	PSMD10	0.0106946069678056	0.934554120651042	0.37548213020155	0.707527119875656	0.871988100184592	Exon	DLPFC
e132198	ENSG00000179818.13	ENSG00000179818	PCBP1-AS1	0.0256053626433841	-2.39530631408321	0.375482086170229	0.707527152587068	0.871988100184592	Exon	DLPFC
e455688	ENSG00000106245.9	ENSG00000106245	BUD31	-0.0106357993851718	0.447039323245384	-0.375479114751392	0.707529360092028	0.871988100184592	Exon	DLPFC
e549754	ENSG00000078725.12	ENSG00000078725	BRINP1	0.0307675297127487	-3.02259363414805	0.375476011082072	0.707531665850194	0.871988100184592	Exon	DLPFC
e345845	ENSG00000172869.14	ENSG00000172869	DMXL1	-0.0099898909717058	1.38268304277654	-0.375463388779543	0.707541043158237	0.871994499699598	Exon	DLPFC
e1117626	ENSG00000243156.7	ENSG00000243156	MICAL3	0.0158094621413843	-0.272449585435531	0.375462127915226	0.707541979876713	0.871994499699598	Exon	DLPFC
e406525	ENSG00000271734.1	ENSG00000271734		0.0310346745230622	-3.09148657420993	0.375455368884772	0.707547001287961	0.871997532303259	Exon	DLPFC
e741799	ENSG00000139719.9	ENSG00000139719	VPS33A	-0.0149202896574284	-0.77386374695358	-0.375449977297734	0.707551006808854	0.87199931288238	Exon	DLPFC
e1142334	ENSG00000205560.12	ENSG00000205560	CPT1B	-0.0234663717235051	-2.07679872243365	-0.375438120374113	0.707559815589851	0.872004265036705	Exon	DLPFC
e1085255	ENSG00000101294.16	ENSG00000101294	HM13	-0.0111995654214665	0.477466125964943	-0.375431768434932	0.707564534607588	0.872004265036705	Exon	DLPFC
e1070957	ENSG00000088038.17	ENSG00000088038	CNOT3	-0.0249554540161399	-1.93890008769616	-0.375426350569375	0.707568559687104	0.872004265036705	Exon	DLPFC
e814528	ENSG00000021776.10	ENSG00000021776	AQR	0.0085396834174187	0.581394267074473	0.375419354694252	0.707573757124939	0.872004265036705	Exon	DLPFC
e265755	ENSG00000175166.16	ENSG00000175166	PSMD2	0.0113583646462034	0.49190525387341	0.37541887239606	0.707574115438711	0.872004265036705	Exon	DLPFC
e744894	ENSG00000150990.7	ENSG00000150990	DHX37	-0.0289964554668905	-2.82584426556399	-0.375413368630206	0.707578204355801	0.872004265036705	Exon	DLPFC
e744921	ENSG00000150990.7	ENSG00000150990	DHX37	-0.0289964554668905	-2.82584426556399	-0.375413368630206	0.707578204355801	0.872004265036705	Exon	DLPFC
e8296	ENSG00000054523.17	ENSG00000054523	KIF1B	-0.0083075795639241	3.18005270304254	-0.375410573505286	0.707580280943398	0.872004265036705	Exon	DLPFC
e94468	ENSG00000143486.15	ENSG00000143486	EIF2D	-0.0204102287317692	-1.81917499613486	-0.375408280864234	0.707581984221306	0.872004265036705	Exon	DLPFC
e1097736	ENSG00000101144.12	ENSG00000101144	BMP7	-0.017570824238419	1.13093651599647	-0.375405365072864	0.707584150460059	0.872004265036705	Exon	DLPFC
e27312	ENSG00000174574.15	ENSG00000174574	AKIRIN1	0.0098009581958678	1.2936707860794	0.375404338148578	0.707584913396962	0.872004265036705	Exon	DLPFC
e32922	ENSG00000142937.11	ENSG00000142937	RPS8	-0.0094506282154216	2.79933526348913	-0.375403206510779	0.707585754129427	0.872004265036705	Exon	DLPFC
e217479	ENSG00000160796.16	ENSG00000160796	NBEAL2	-0.0275788195695713	-2.78084665430067	-0.375395794491271	0.707591260781346	0.872007895443069	Exon	DLPFC
e40921	ENSG00000231252.2	ENSG00000231252		-0.0245581787202632	-0.0383971580664233	-0.37539070136462	0.707595044654501	0.872009402745425	Exon	DLPFC
e425222	ENSG00000178381.11	ENSG00000178381	ZFAND2A	0.0195617786246098	0.768711929802099	0.375384453491415	0.707599686441708	0.872011967289065	Exon	DLPFC
e196942	ENSG00000142330.19	ENSG00000142330	CAPN10	0.0154189287208376	-0.802710125063932	0.37536471320892	0.707614352334532	0.872026884997154	Exon	DLPFC
e731851	ENSG00000151135.9	ENSG00000151135	TMEM263	0.0255167303334952	-2.69014647892365	0.375350289812369	0.707625068156235	0.872032096055065	Exon	DLPFC
e772718	ENSG00000092010.14	ENSG00000092010	PSME1	-0.0188306889225678	-1.23480286656968	-0.375348791704443	0.707626181174619	0.872032096055065	Exon	DLPFC
e534510	ENSG00000122741.15	ENSG00000122741	DCAF10	0.0121814727978159	0.0313258919902823	0.375348681014541	0.707626263411639	0.872032096055065	Exon	DLPFC
e708795	ENSG00000012822.15	ENSG00000012822	CALCOCO1	0.0131201733300574	-0.580873822352236	0.375341367334374	0.70763169711516	0.872035636372258	Exon	DLPFC
e845333	ENSG00000182774.10	ENSG00000182774	RPS17	0.0229510905898792	0.735135099454089	0.375324559309745	0.707644184704848	0.872047869346584	Exon	DLPFC
e252755	ENSG00000163864.15	ENSG00000163864	NMNAT3	-0.0122331157560724	0.0459485675531969	-0.37531749948984	0.70764942985007	0.872051177216742	Exon	DLPFC
e315674	ENSG00000229204.3	ENSG00000229204	PTGES3P3	-0.0257699902473066	-1.17096561244298	-0.375309468620953	0.707655396460227	0.872055374136052	Exon	DLPFC
e805698	ENSG00000088808.16	ENSG00000088808	PPP1R13B	-0.0168114164405678	-0.643235396677705	-0.375300051094914	0.707662393323424	0.872060840618144	Exon	DLPFC
e647806	ENSG00000173120.14	ENSG00000173120	KDM2A	-0.0117034503161037	-0.0408252701082648	-0.375280362206802	0.707677021497563	0.872075711182487	Exon	DLPFC
e1048024	ENSG00000104823.8	ENSG00000104823	ECH1	-0.0259743008258923	-2.14851893444997	-0.375264938160869	0.707688481114721	0.872084966844368	Exon	DLPFC
e387349	ENSG00000204209.10	ENSG00000204209	DAXX	0.0092212958545975	0.60189770192341	0.375263359088963	0.707689654322934	0.872084966844368	Exon	DLPFC
e544451	ENSG00000255036.6	ENSG00000255036		0.0182083420961461	-1.74414300721975	0.375234886036412	0.707710809159401	0.872107879927675	Exon	DLPFC
e551618	ENSG00000119522.16	ENSG00000119522	DENND1A	0.0143289899708446	-0.295713872199978	0.37521874000502	0.707722805397577	0.872117102161221	Exon	DLPFC
e819450	ENSG00000103994.16	ENSG00000103994	ZNF106	0.0089213128747861	5.77086000785196	0.375217919356308	0.707723415128141	0.872117102161221	Exon	DLPFC
e908942	ENSG00000197912.13	ENSG00000197912	SPG7	0.0224388867623229	-2.28568828598805	0.375210723335449	0.70772876167948	0.872120534633914	Exon	DLPFC
e702276	ENSG00000167553.14	ENSG00000167553	TUBA1C	-0.0517765814180107	2.95658044053201	-0.375201071030104	0.707735933241457	0.872123117913873	Exon	DLPFC
e553912	ENSG00000136854.18	ENSG00000136854	STXBP1	0.0190711468901604	1.49579571814166	0.375201007785634	0.707735980231523	0.872123117913873	Exon	DLPFC
e862966	ENSG00000122390.17	ENSG00000122390	NAA60	0.0165978581991425	-1.48115225915193	0.375188665804369	0.70774515023274	0.872131261840096	Exon	DLPFC
e864464	ENSG00000102858.12	ENSG00000102858	MGRN1	-0.013393395581656	0.222792106144606	-0.375182085713188	0.707750039209441	0.872134130359605	Exon	DLPFC
e55845	ENSG00000177301.13	ENSG00000177301	KCNA2	0.0182362358565621	4.72544316214302	0.375177182895619	0.707753681987628	0.872135463219691	Exon	DLPFC
e310363	ENSG00000151612.15	ENSG00000151612	ZNF827	-0.0118594894671111	0.129095851616406	-0.375161172521709	0.70776557769237	0.872146965771907	Exon	DLPFC
e185988	ENSG00000144580.13	ENSG00000144580	CNOT9	0.0174992200046547	-1.58224334346285	0.375155842619224	0.707769537824783	0.872148474457275	Exon	DLPFC
e1174862	ENSG00000067829.18	ENSG00000067829	IDH3G	-0.0107458032168984	1.11246046310312	-0.375152630579922	0.707771924382779	0.872148474457275	Exon	DLPFC
e1092757	ENSG00000124191.17	ENSG00000124191	TOX2	0.0333308417543442	-3.13771356670354	0.375136834360526	0.707783661078653	0.872158929772279	Exon	DLPFC
e182051	ENSG00000115020.16	ENSG00000115020	PIKFYVE	-0.0083583874116034	0.916996122892266	-0.375129381691774	0.707789198485216	0.872158929772279	Exon	DLPFC
e765356	ENSG00000139842.14	ENSG00000139842	CUL4A	-0.0140161121573072	-1.00491226363554	-0.375128999751139	0.707789482271302	0.872158929772279	Exon	DLPFC
e1117597	ENSG00000243156.7	ENSG00000243156	MICAL3	-0.0340811722778181	-3.23328591072966	-0.375127422756878	0.707790653995787	0.872158929772279	Exon	DLPFC
e1033065	ENSG00000130299.16	ENSG00000130299	GTPBP3	0.0286847214718185	-2.91376998678395	0.375115591358916	0.707799444879792	0.872166606117352	Exon	DLPFC
e806619	ENSG00000184916.8	ENSG00000184916	JAG2	0.0274031447596417	-2.20700413485391	0.375110633302014	0.707803128792788	0.872167989503578	Exon	DLPFC
e692465	ENSG00000134532.15	ENSG00000134532	SOX5	-0.0169864593389896	-0.647888719305961	-0.375104226110772	0.707807889445193	0.87217069965303	Exon	DLPFC
e869516	ENSG00000166783.20	ENSG00000166783	KIAA0430	0.0131698010100274	-0.318625085815716	0.375089266478012	0.70781900475221	0.872179945466951	Exon	DLPFC
e1020776	ENSG00000130816.14	ENSG00000130816	DNMT1	0.0163489660203919	-0.784623559125409	0.375087233356462	0.707820515407103	0.872179945466951	Exon	DLPFC
e213615	ENSG00000168026.17	ENSG00000168026	TTC21A	0.0283384717160609	-2.6750999030453	0.375075859952263	0.707828966122707	0.87218565674269	Exon	DLPFC
e144692	ENSG00000144218.18	ENSG00000144218	AFF3	-0.0152680053075867	1.57583322806294	-0.375074101106953	0.707830272990725	0.87218565674269	Exon	DLPFC
e921693	ENSG00000132510.10	ENSG00000132510	KDM6B	-0.0265251843709035	-2.7829800324506	-0.375068046252114	0.707834771912671	0.872188044277113	Exon	DLPFC
e330005	ENSG00000177058.11	ENSG00000177058	SLC38A9	-0.0162879813283421	-0.632463136411559	-0.375056984857727	0.707842990856215	0.872195015556951	Exon	DLPFC
e598065	ENSG00000120029.12	ENSG00000120029	C10orf76	0.0116436098201903	-0.551364155502836	0.375048543309616	0.707849263199401	0.872199194293888	Exon	DLPFC
e12958	ENSG00000074964.16	ENSG00000074964	ARHGEF10L	0.0150113029859571	-0.574815161105267	0.375045526445912	0.707851504831505	0.872199194293888	Exon	DLPFC
e373186	ENSG00000112739.16	ENSG00000112739	PRPF4B	-0.0081537432146001	3.30232281762113	-0.375034358271852	0.707859803185933	0.872206263305711	Exon	DLPFC
e805086	ENSG00000166165.12	ENSG00000166165	CKB	0.0205795614323785	2.34993196093019	0.375024233256815	0.707867326465854	0.87220758901976	Exon	DLPFC
e1010711	ENSG00000172009.14	ENSG00000172009	THOP1	0.0146272563586726	-0.471047083255364	0.375022951122263	0.707868279143729	0.87220758901976	Exon	DLPFC
e991694	ENSG00000101773.17	ENSG00000101773	RBBP8	-0.0238271019184776	-2.21142824416012	-0.375022568883867	0.70786856316242	0.87220758901976	Exon	DLPFC
e21037	ENSG00000198492.15	ENSG00000198492	YTHDF2	-0.0271932728882481	-3.00503005215013	-0.375004826556332	0.707881746479058	0.87221758799822	Exon	DLPFC
e793311	ENSG00000119596.17	ENSG00000119596	YLPM1	0.0088438498418084	1.43164187312562	0.375004753280275	0.707881800926519	0.87221758799822	Exon	DLPFC
e739120	ENSG00000122966.14	ENSG00000122966	CIT	0.0231720201263066	-0.454629330419904	0.374995698162862	0.707888529304428	0.872219725688018	Exon	DLPFC
e775090	ENSG00000100445.17	ENSG00000100445	SDR39U1	0.0088792822135759	1.90471920707444	0.374995524115404	0.707888658630095	0.872219725688018	Exon	DLPFC
e514373	ENSG00000156802.12	ENSG00000156802	ATAD2	-0.0140485606133689	-0.756498834486246	-0.374980961903444	0.707899479086872	0.872229901999263	Exon	DLPFC
e1117772	ENSG00000243156.7	ENSG00000243156	MICAL3	-0.0236062955688322	-1.9752985065004	-0.37497221035194	0.707905981958825	0.87223325819664	Exon	DLPFC
e231147	ENSG00000163681.14	ENSG00000163681	SLMAP	0.0092712929101137	0.621911190990015	0.374967070181888	0.707909801390718	0.87223325819664	Exon	DLPFC
e1164864	ENSG00000080561.13	ENSG00000080561	MID2	-0.0124738523193987	0.00714517024026	-0.374966954625606	0.70790988725554	0.87223325819664	Exon	DLPFC
e261425	ENSG00000075651.15	ENSG00000075651	PLD1	-0.0397322985466592	-3.08267087831877	-0.374951438059547	0.707921416971353	0.872244308204053	Exon	DLPFC
e80080	ENSG00000185630.18	ENSG00000185630	PBX1	-0.0243453492222201	-2.31254113762638	-0.374946849304988	0.707924826697171	0.872245353363658	Exon	DLPFC
e539869	ENSG00000172159.15	ENSG00000172159	FRMD3	0.0209354466672013	-2.19285428298527	0.37493019319924	0.707937203253778	0.872253037844605	Exon	DLPFC
e318223	ENSG00000109775.10	ENSG00000109775	UFSP2	0.0150728407689901	-0.818357183097875	0.374927156013526	0.707939460086233	0.872253037844605	Exon	DLPFC
e250817	ENSG00000182923.16	ENSG00000182923	CEP63	0.0100417563773723	0.62439843500221	0.374926529502742	0.707939925626038	0.872253037844605	Exon	DLPFC
e332543	ENSG00000113597.17	ENSG00000113597	TRAPPC13	0.0193693437340877	-0.161741174302611	0.374924667172523	0.707941309463754	0.872253037844605	Exon	DLPFC
e1137620	ENSG00000100207.18	ENSG00000100207	TCF20	0.0117429509258755	1.08682270713076	0.374911199132055	0.707951317160484	0.872253042732487	Exon	DLPFC
e24053	ENSG00000162522.10	ENSG00000162522	KIAA1522	0.0246463769943454	0.970543277815696	0.374904482240202	0.707956308300195	0.872253042732487	Exon	DLPFC
e42787	ENSG00000116675.15	ENSG00000116675	DNAJC6	-0.0112149079151292	3.26538771994979	-0.374902768132084	0.70795758200935	0.872253042732487	Exon	DLPFC
e848568	ENSG00000140521.12	ENSG00000140521	POLG	0.014246910137493	-1.05599519238114	0.374900620693815	0.707959177716027	0.872253042732487	Exon	DLPFC
e340496	ENSG00000176018.12	ENSG00000176018	LYSMD3	-0.0098397647345655	1.75674723459876	-0.374896755878458	0.707962049565116	0.872253042732487	Exon	DLPFC
e605232	ENSG00000213185.6	ENSG00000213185	FAM24B	-0.0253599762814423	-2.60340623747816	-0.374895708745579	0.707962827664483	0.872253042732487	Exon	DLPFC
e533515	ENSG00000122707.11	ENSG00000122707	RECK	0.023271390914875	-2.39705831319354	0.374894232671267	0.707963924500476	0.872253042732487	Exon	DLPFC
e217608	ENSG00000160796.16	ENSG00000160796	NBEAL2	0.02575458658523	-2.68005934150809	0.374894099841554	0.707964023203132	0.872253042732487	Exon	DLPFC
e1077375	ENSG00000125826.19	ENSG00000125826	RBCK1	0.0254814267358103	-2.08408269039403	0.37489363742102	0.707964366817062	0.872253042732487	Exon	DLPFC
e804177	ENSG00000022976.15	ENSG00000022976	ZNF839	-0.0100301777521529	0.396757156826389	-0.374881032018773	0.707973733620927	0.872256991913394	Exon	DLPFC
e657847	ENSG00000137513.9	ENSG00000137513	NARS2	-0.0179928005846162	-0.939569157613869	-0.374874915428509	0.707978278743864	0.872256991913394	Exon	DLPFC
e967610	ENSG00000215769.8	ENSG00000215769		0.0124278287545653	0.347548425074179	0.3748737159106	0.707979170084238	0.872256991913394	Exon	DLPFC
e318133	ENSG00000109771.15	ENSG00000109771	LRP2BP	-0.0203800649889206	-1.86425731339012	-0.374873421278148	0.707979389020422	0.872256991913394	Exon	DLPFC
e1151300	ENSG00000182872.15	ENSG00000182872	RBM10	-0.0137502517075525	-0.190370888623913	-0.374869441204598	0.707982346545329	0.872256991913394	Exon	DLPFC
e1114344	ENSG00000142185.16	ENSG00000142185	TRPM2	0.03452036290955	-2.82179509664455	0.374865485952659	0.707985285630102	0.872256991913394	Exon	DLPFC
e1088443	ENSG00000125991.18	ENSG00000125991	ERGIC3	-0.0137946358349656	0.245042650056678	-0.374865193882127	0.70798550266324	0.872256991913394	Exon	DLPFC
e916439	ENSG00000091640.7	ENSG00000091640	SPAG7	0.00922847355157	1.56772244779258	0.374844283592402	0.708001040841071	0.872267365331464	Exon	DLPFC
e1069934	ENSG00000170949.17	ENSG00000170949	ZNF160	0.0129170444483349	-0.480804921154835	0.374842060743873	0.708002692619517	0.872267365331464	Exon	DLPFC
e527195	ENSG00000107186.16	ENSG00000107186	MPDZ	-0.0136393411867546	0.498033102234477	-0.374840104238532	0.708004146481912	0.872267365331464	Exon	DLPFC
e767037	ENSG00000100823.11	ENSG00000100823	APEX1	-0.0117414039413879	-0.242652570087838	-0.374838138053204	0.708005607538501	0.872267365331464	Exon	DLPFC
e1004294	ENSG00000075336.11	ENSG00000075336	TIMM21	-0.0081371406134445	1.61128078806764	-0.374836505315296	0.708006820813799	0.872267365331464	Exon	DLPFC
e427914	ENSG00000136240.9	ENSG00000136240	KDELR2	-0.0116554587988222	0.190968044490474	-0.37483318025976	0.708009291639939	0.872267365331464	Exon	DLPFC
e952609	ENSG00000006062.13	ENSG00000006062	MAP3K14	-0.0281921145125139	-2.6788731093453	-0.37482555244709	0.70801495982729	0.872268545550698	Exon	DLPFC
e874452	ENSG00000103319.11	ENSG00000103319	EEF2K	0.0138002741747613	2.89445105078485	0.374824345070289	0.708015857024109	0.872268545550698	Exon	DLPFC
e83069	ENSG00000094975.13	ENSG00000094975	SUCO	0.0166114382473398	-1.65857376917958	0.374821549760833	0.708017934208828	0.872268545550698	Exon	DLPFC
e919483	ENSG00000132507.17	ENSG00000132507	EIF5A	0.0104893872914124	1.41998529824116	0.374803198076995	0.708031571335329	0.872281208218097	Exon	DLPFC
e5937	ENSG00000069424.14	ENSG00000069424	KCNAB2	0.0328055232448808	-2.79782776889587	0.374800823888234	0.708033335600604	0.872281208218097	Exon	DLPFC
e1060250	ENSG00000105402.7	ENSG00000105402	NAPA	-0.0291999621428717	-2.68381167836137	-0.374787381732033	0.7080433245283	0.872290358523206	Exon	DLPFC
e62480	ENSG00000131791.7	ENSG00000131791	PRKAB2	-0.0158425973950492	-0.829143626861818	-0.374783048061359	0.708046544909533	0.872291170124829	Exon	DLPFC
e823357	ENSG00000171763.17	ENSG00000171763	SPATA5L1	0.0201644055768897	-1.65996756662927	0.374778202408158	0.708050145754802	0.87229245043866	Exon	DLPFC
e778205	ENSG00000151332.18	ENSG00000151332	MBIP	0.0125516501397543	-0.610537418480166	0.374763305223804	0.708061216017676	0.872302288737422	Exon	DLPFC
e886677	ENSG00000083799.17	ENSG00000083799	CYLD	0.0247141776562434	-2.66377255724109	0.374756103673972	0.708066567591421	0.872302288737422	Exon	DLPFC
e886681	ENSG00000083799.17	ENSG00000083799	CYLD	0.0247141776562434	-2.66377255724109	0.374756103673972	0.708066567591421	0.872302288737422	Exon	DLPFC
e250860	ENSG00000154928.16	ENSG00000154928	EPHB1	-0.0207185635286969	-1.91170456978475	-0.374753667235467	0.708068378146682	0.872302288737422	Exon	DLPFC
e1004290	ENSG00000075336.11	ENSG00000075336	TIMM21	-0.0081306558934984	1.61146970429632	-0.374746919064134	0.708073392826169	0.872305310749542	Exon	DLPFC
e824651	ENSG00000166200.14	ENSG00000166200	COPS2	0.0092331557416661	2.06415762936559	0.374731220235593	0.708085058938583	0.872315978235742	Exon	DLPFC
e435329	ENSG00000122643.18	ENSG00000122643	NT5C3A	0.0144267750692145	-0.362291938862368	0.374724031746712	0.708090400870923	0.872315978235742	Exon	DLPFC
e1136978	ENSG00000184208.10	ENSG00000184208	C22orf46	-0.0117667888143233	3.03827433026631	-0.374722048069044	0.708091874990216	0.872315978235742	Exon	DLPFC
e497008	ENSG00000168575.9	ENSG00000168575	SLC20A2	-0.0229808892959594	-2.55560776922723	-0.374721478034797	0.70809229859678	0.872315978235742	Exon	DLPFC
e298487	ENSG00000138642.14	ENSG00000138642	HERC6	-0.0177693977915002	0.0272103546144058	-0.374716287081015	0.70809615612726	0.872316015781101	Exon	DLPFC
e14373	ENSG00000244038.9	ENSG00000244038	DDOST	0.010450595841818	1.22499818601118	0.374712198426995	0.708099194515897	0.872316015781101	Exon	DLPFC
e187295	ENSG00000158552.12	ENSG00000158552	ZFAND2B	-0.0142959396907821	-0.659955506083979	-0.374711095554821	0.708100014090635	0.872316015781101	Exon	DLPFC
e899034	ENSG00000102908.20	ENSG00000102908	NFAT5	-0.0133355614358886	2.9894138696549	-0.374691735095308	0.708114401437508	0.872330270996833	Exon	DLPFC
e571105	ENSG00000148481.13	ENSG00000148481	FAM188A	-0.0106046423043532	1.19351765419574	-0.374688629715863	0.70811670914925	0.872330270996833	Exon	DLPFC
e1006314	ENSG00000172270.18	ENSG00000172270	BSG	-0.0103417728668534	3.20714181661461	-0.374679353131606	0.708123602906543	0.872335607629415	Exon	DLPFC
e538551	ENSG00000099139.13	ENSG00000099139	PCSK5	0.0166310029348809	-1.11721011279399	0.374662530344451	0.70813610457492	0.872347852569338	Exon	DLPFC
e252036	ENSG00000158186.12	ENSG00000158186	MRAS	0.028081766746934	-2.25541252319872	0.37463614675859	0.708155711404285	0.872362124754126	Exon	DLPFC
e918915	ENSG00000072778.19	ENSG00000072778	ACADVL	-0.0094910767250129	3.1325492045834	-0.374635132033114	0.708156465496307	0.872362124754126	Exon	DLPFC
e452214	ENSG00000127989.13	ENSG00000127989	MTERF1	0.0233630636557747	-2.23428264827447	0.374631781694399	0.708158955298552	0.872362124754126	Exon	DLPFC
e84731	ENSG00000116191.17	ENSG00000116191	RALGPS2	0.0165472658181571	-1.23327134540606	0.374629396202057	0.708160728077692	0.872362124754126	Exon	DLPFC
e659955	ENSG00000166575.16	ENSG00000166575	TMEM135	-0.0123650400312373	-0.289550571937275	-0.374618924864426	0.708168509873258	0.872362124754126	Exon	DLPFC
e1037851	ENSG00000237440.8	ENSG00000237440	ZNF737	0.0087157394533318	3.94313546694486	0.374618422830476	0.708168882961564	0.872362124754126	Exon	DLPFC
e11224	ENSG00000116138.12	ENSG00000116138	DNAJC16	-0.01494660499249	-0.622475061178459	-0.374617477386995	0.708169585571422	0.872362124754126	Exon	DLPFC
e209668	ENSG00000144642.21	ENSG00000144642	RBMS3	-0.0230462988525632	-2.15465767796315	-0.37461554990341	0.708171017988829	0.872362124754126	Exon	DLPFC
e805268	ENSG00000126214.21	ENSG00000126214	KLC1	-0.0206205530951553	-1.35850211027122	-0.374614845181259	0.708171541706271	0.872362124754126	Exon	DLPFC
e277833	ENSG00000197386.10	ENSG00000197386	HTT	0.0155678707004605	-0.487614773394656	0.374612468129052	0.708173308224355	0.872362124754126	Exon	DLPFC
e803494	ENSG00000078304.19	ENSG00000078304	PPP2R5C	0.0085831543984508	1.37069007293355	0.374605462121794	0.708178514782414	0.872365382673733	Exon	DLPFC
e439914	ENSG00000136270.13	ENSG00000136270	TBRG4	-0.0104278245786047	0.639097441077312	-0.374593598379557	0.708187331427804	0.87236950666801	Exon	DLPFC
e29999	ENSG00000186409.14	ENSG00000186409	CCDC30	0.0191926888078113	-1.97656409661948	0.374593069789636	0.708187724255011	0.87236950666801	Exon	DLPFC
e994690	ENSG00000134769.21	ENSG00000134769	DTNA	-0.0126313016396996	0.880065235652351	-0.37458837115554	0.708191216098213	0.87236950666801	Exon	DLPFC
e443293	ENSG00000169919.16	ENSG00000169919	GUSB	0.0292025208087272	-2.93027521658469	0.374586445318658	0.708192647307507	0.87236950666801	Exon	DLPFC
e62212	ENSG00000276975.2	ENSG00000276975	HYDIN2	-0.0263202994493446	-1.64185752210733	-0.374583721227016	0.708194671751383	0.87236950666801	Exon	DLPFC
e663293	ENSG00000187240.13	ENSG00000187240	DYNC2H1	0.0129805286232502	-0.389658910274638	0.374577662595228	0.708199174309244	0.872371897290678	Exon	DLPFC
e1136106	ENSG00000196588.14	ENSG00000196588	MKL1	0.0138499101248168	2.17933135762742	0.374573235357475	0.708202464480044	0.872372794462264	Exon	DLPFC
e1095244	ENSG00000101040.19	ENSG00000101040	ZMYND8	-0.0118642528712591	0.915183611631525	-0.37456126602422	0.708211359704153	0.872380595978268	Exon	DLPFC
e631588	ENSG00000165915.13	ENSG00000165915	SLC39A13	0.0139341795759223	-0.604010681466689	0.374543312255514	0.708224702443467	0.872393875903937	Exon	DLPFC
e845353	ENSG00000182774.10	ENSG00000182774	RPS17	0.0229076807512265	0.733853860800112	0.374535865322673	0.708230236822293	0.872395261444947	Exon	DLPFC
e57918	ENSG00000134262.12	ENSG00000134262	AP4B1	0.013300647431299	-0.52589979576304	0.374531499244003	0.708233481592651	0.872395261444947	Exon	DLPFC
e438251	ENSG00000106624.9	ENSG00000106624	AEBP1	0.0342382084998471	-1.77215138968726	0.374530611258254	0.708234141524112	0.872395261444947	Exon	DLPFC
e1176104	ENSG00000196924.14	ENSG00000196924	FLNA	-0.0281630828842877	-2.0554764355277	-0.374528009802489	0.708236074870037	0.872395261444947	Exon	DLPFC
e151456	ENSG00000155438.11	ENSG00000155438	NIFK	-0.0128616351619189	0.494813361179566	-0.374523200721436	0.708239648880527	0.872396508137784	Exon	DLPFC
e1033825	ENSG00000130479.10	ENSG00000130479	MAP1S	-0.0204634217489156	-0.170148650188046	-0.374518627728158	0.708243047441405	0.872397538706794	Exon	DLPFC
e708760	ENSG00000012822.15	ENSG00000012822	CALCOCO1	-0.020122960853693	-1.68365409586892	-0.374511348955047	0.708248456897984	0.872397890540681	Exon	DLPFC
e708810	ENSG00000012822.15	ENSG00000012822	CALCOCO1	-0.020122960853693	-1.68365409586892	-0.374511348955047	0.708248456897984	0.872397890540681	Exon	DLPFC
e1035438	ENSG00000105700.10	ENSG00000105700	KXD1	0.0253356363401757	-2.21622022748434	0.374494925334862	0.708260662698904	0.872409769532027	Exon	DLPFC
e762353	ENSG00000201793.1	ENSG00000201793	RN7SKP9	-0.022826751336809	-0.0591482362689769	-0.374477465846674	0.708273638424715	0.872422596799532	Exon	DLPFC
e487873	ENSG00000168453.14	ENSG00000168453	HR	-0.0187691473559848	-1.46615764373694	-0.374466644152876	0.708281681047466	0.872426834638713	Exon	DLPFC
e649140	ENSG00000167792.11	ENSG00000167792	NDUFV1	0.008172485316875	2.45073432595776	0.374465941983426	0.708282202897032	0.872426834638713	Exon	DLPFC
e1119800	ENSG00000128191.14	ENSG00000128191	DGCR8	0.0119366027500875	-0.375778137007685	0.374455904166417	0.708289662978078	0.872432867832629	Exon	DLPFC
e529750	ENSG00000096872.15	ENSG00000096872	IFT74	0.0180315940673228	-1.36365256890079	0.374447249883138	0.708296094842804	0.872437634486274	Exon	DLPFC
e306797	ENSG00000138688.15	ENSG00000138688	KIAA1109	0.0099005080328646	1.78707109908471	0.374423415735355	0.70831380849328	0.872453906594646	Exon	DLPFC
e775247	ENSG00000168952.15	ENSG00000168952	STXBP6	0.0115383797177818	1.35349655960557	0.374422579957479	0.708314429650195	0.872453906594646	Exon	DLPFC
e767398	ENSG00000165792.17	ENSG00000165792	METTL17	0.0207983525039622	-2.11968651529769	0.374418292990746	0.708317615761802	0.872454675235307	Exon	DLPFC
e142303	ENSG00000163126.14	ENSG00000163126	ANKRD23	-0.0135811304444215	0.153994732042129	-0.374407070644593	0.708325956333034	0.872461792739942	Exon	DLPFC
e249646	ENSG00000138246.15	ENSG00000138246	DNAJC13	-0.0092747401740167	0.632110096630409	-0.374387854140341	0.708340238332168	0.872473282953558	Exon	DLPFC
e384293	ENSG00000204351.11	ENSG00000204351	SKIV2L	-0.0160381205793101	-1.03231102983557	-0.374387419240868	0.708340561557284	0.872473282953558	Exon	DLPFC
e546332	ENSG00000106701.11	ENSG00000106701	FSD1L	-0.0115760953965609	0.242747332635518	-0.374378727051614	0.708347021759835	0.872473282953558	Exon	DLPFC
e1011510	ENSG00000105325.13	ENSG00000105325	FZR1	-0.0201745602769147	-1.64843866762896	-0.374376755799549	0.708348486835288	0.872473282953558	Exon	DLPFC
e17969	ENSG00000117640.17	ENSG00000117640	MTFR1L	0.0196398880184908	-1.80477368798717	0.374368518874576	0.708354608700629	0.872473282953558	Exon	DLPFC
e17976	ENSG00000117640.17	ENSG00000117640	MTFR1L	0.0196398880184908	-1.80477368798717	0.374368518874576	0.708354608700629	0.872473282953558	Exon	DLPFC
e17982	ENSG00000117640.17	ENSG00000117640	MTFR1L	0.0196398880184908	-1.80477368798717	0.374368518874576	0.708354608700629	0.872473282953558	Exon	DLPFC
e530093	ENSG00000122729.18	ENSG00000122729	ACO1	0.0117973044241121	-0.159097932579932	0.374365032502088	0.708357199855692	0.872473282953558	Exon	DLPFC
e1173754	ENSG00000147394.18	ENSG00000147394	ZNF185	-0.0262778686565651	-2.68887318660622	-0.374360144263195	0.708360832916963	0.872473282953558	Exon	DLPFC
e988428	ENSG00000101745.16	ENSG00000101745	ANKRD12	0.0094223457267205	2.03670614939661	0.374360045609091	0.708360906239227	0.872473282953558	Exon	DLPFC
e191811	ENSG00000173692.12	ENSG00000173692	PSMD1	0.012643306067691	0.619538009967241	0.374351337955908	0.70836737800137	0.872474038995017	Exon	DLPFC
e107199	ENSG00000203667.9	ENSG00000203667	COX20	-0.0111912479258181	1.97271947974054	-0.37435022053506	0.708368208500142	0.872474038995017	Exon	DLPFC
e228262	ENSG00000114904.12	ENSG00000114904	NEK4	0.010447425586819	0.412970012825933	0.374348819439145	0.708369249834737	0.872474038995017	Exon	DLPFC
e483831	ENSG00000154319.14	ENSG00000154319	FAM167A	0.0176766971927394	0.963629040412579	0.374341584387546	0.708374627140927	0.872474038995017	Exon	DLPFC
e807109	ENSG00000182979.17	ENSG00000182979	MTA1	0.0135053489283392	0.4168524640629	0.374338535879814	0.70837689288719	0.872474038995017	Exon	DLPFC
e807130	ENSG00000182979.17	ENSG00000182979	MTA1	0.0135053489283392	0.4168524640629	0.374338535879814	0.70837689288719	0.872474038995017	Exon	DLPFC
e597253	ENSG00000055950.16	ENSG00000055950	MRPL43	0.0289238496491892	-1.32556665355362	0.374323692220308	0.708387925196085	0.872484471264909	Exon	DLPFC
e599152	ENSG00000138172.10	ENSG00000138172	CALHM2	0.0174492203010262	-0.9162493308331	0.374314569962401	0.708394705196631	0.872489666131807	Exon	DLPFC
e20128	ENSG00000126709.14	ENSG00000126709	IFI6	0.0253252156379721	0.90096182971975	0.374309964971234	0.708398127805743	0.872490725867067	Exon	DLPFC
e998029	ENSG00000267541.1	ENSG00000267541	MTCO2P2	0.0285983605910096	-1.95922392742553	0.374303543946688	0.708402900171593	0.87249344800162	Exon	DLPFC
e101394	ENSG00000143776.18	ENSG00000143776	CDC42BPA	-0.0119130552275242	0.681406715283461	-0.374284346980731	0.708417168203804	0.872507865264422	Exon	DLPFC
e900068	ENSG00000168872.16	ENSG00000168872	DDX19A	-0.010447788094422	0.0305894938878049	-0.374263971703709	0.708432312121218	0.872523361185561	Exon	DLPFC
e120712	ENSG00000171055.14	ENSG00000171055	FEZ2	-0.0098018565018907	3.85007537040308	-0.374254435016959	0.708439400300031	0.872528935376723	Exon	DLPFC
e553144	ENSG00000136895.18	ENSG00000136895	GARNL3	-0.01534269288242	-0.452103407990864	-0.374246623891673	0.708445205967596	0.872531849632061	Exon	DLPFC
e572135	ENSG00000078403.16	ENSG00000078403	MLLT10	-0.0125664676245047	-0.574249694439314	-0.374241986584965	0.708448652682764	0.872531849632061	Exon	DLPFC
e622150	ENSG00000166788.9	ENSG00000166788	SAAL1	0.0180230380435534	-1.49445192343781	0.374236966538235	0.708452383879264	0.872531849632061	Exon	DLPFC
e355280	ENSG00000113119.12	ENSG00000113119	TMCO6	-0.0269154676586656	-2.99981372892761	-0.374231826708288	0.708456204113035	0.872531849632061	Exon	DLPFC
e697435	ENSG00000274682.1	ENSG00000274682		0.0141775280145525	0.350816179139266	0.37422977597798	0.708457728342402	0.872531849632061	Exon	DLPFC
e333414	ENSG00000145740.18	ENSG00000145740	SLC30A5	0.0103967379338215	1.79577829127067	0.374227857226179	0.708459154478257	0.872531849632061	Exon	DLPFC
e18992	ENSG00000117682.16	ENSG00000117682	DHDDS	0.0107241896106358	-0.247603570482133	0.374225630742881	0.708460809340615	0.872531849632061	Exon	DLPFC
e321364	ENSG00000112941.13	ENSG00000112941	PAPD7	0.0139038098858252	-0.709966171020325	0.374220563262184	0.708464575815996	0.872531849632061	Exon	DLPFC
e678390	ENSG00000073614.12	ENSG00000073614	KDM5A	-0.0108903989376127	0.445552906131553	-0.374220224979358	0.708464827249657	0.872531849632061	Exon	DLPFC
e369818	ENSG00000113240.12	ENSG00000113240	CLK4	0.0127694795029064	2.03412735848003	0.374195831175165	0.708482958385778	0.8725418197196	Exon	DLPFC
e331173	ENSG00000113448.17	ENSG00000113448	PDE4D	0.0148917055315528	-0.694839102610134	0.374193340660627	0.708484809515082	0.8725418197196	Exon	DLPFC
e258070	ENSG00000178053.17	ENSG00000178053	MLF1	0.0148066116335891	-0.473119797197999	0.374192096476093	0.708485734283049	0.8725418197196	Exon	DLPFC
e258123	ENSG00000178053.17	ENSG00000178053	MLF1	0.0148066116335891	-0.473119797197999	0.374192096476093	0.708485734283049	0.8725418197196	Exon	DLPFC
e258153	ENSG00000178053.17	ENSG00000178053	MLF1	0.0148066116335891	-0.473119797197999	0.374192096476093	0.708485734283049	0.8725418197196	Exon	DLPFC
e933309	ENSG00000004139.13	ENSG00000004139	SARM1	0.0163396792727868	-1.48479730557039	0.374184822678118	0.708491140704622	0.872545322366219	Exon	DLPFC
e38137	ENSG00000116171.16	ENSG00000116171	SCP2	0.0149025695347716	-0.635039816361054	0.374173189858305	0.70849978710245	0.872548832497673	Exon	DLPFC
e176720	ENSG00000144381.16	ENSG00000144381	HSPD1	-0.019440929017435	3.55779220541307	-0.374172721486534	0.708500135232819	0.872548832497673	Exon	DLPFC
e136922	ENSG00000005436.13	ENSG00000005436	GCFC2	-0.0143034166035234	-0.593248348619803	-0.374170645946789	0.708501677936301	0.872548832497673	Exon	DLPFC
e367996	ENSG00000165671.18	ENSG00000165671	NSD1	0.0120938137054562	-0.552426406642103	0.374158894609277	0.70851041247215	0.872553660358249	Exon	DLPFC
e366330	ENSG00000113742.12	ENSG00000113742	CPEB4	-0.0096789536796686	1.8535138045669	-0.374157166828422	0.7085116967006	0.872553660358249	Exon	DLPFC
e882889	ENSG00000167394.12	ENSG00000167394	ZNF668	-0.0126191804269231	-0.0013527216191349	-0.374155029653517	0.70851328522544	0.872553660358249	Exon	DLPFC
e61720	ENSG00000280778.1	ENSG00000280778		0.0157265629490431	-1.07438848839294	0.37414348226792	0.708521868217824	0.872561074893828	Exon	DLPFC
e432430	ENSG00000105928.13	ENSG00000105928	DFNA5	-0.0118135242854992	1.31417534283609	-0.374131763447626	0.708530578672959	0.87256233507234	Exon	DLPFC
e432439	ENSG00000105928.13	ENSG00000105928	DFNA5	-0.0118135242854992	1.31417534283609	-0.374131763447626	0.708530578672959	0.87256233507234	Exon	DLPFC
e432441	ENSG00000105928.13	ENSG00000105928	DFNA5	-0.0118135242854992	1.31417534283609	-0.374131763447626	0.708530578672959	0.87256233507234	Exon	DLPFC
e511798	ENSG00000154188.9	ENSG00000154188	ANGPT1	-0.0337899815361476	-2.89473224450478	-0.374125847325578	0.708534976068327	0.872564594884284	Exon	DLPFC
e351060	ENSG00000043143.20	ENSG00000043143	JADE2	0.0123054973432398	-0.154420860412834	0.374117883877244	0.708540895236607	0.872568728744547	Exon	DLPFC
e1044099	ENSG00000239382.10	ENSG00000239382	ALKBH6	0.0153355170620936	-0.636370278870512	0.374113240830736	0.70854434638458	0.872569823216747	Exon	DLPFC
e901120	ENSG00000167377.17	ENSG00000167377	ZNF23	0.0199175999652361	-2.05025169168513	0.374087944036545	0.708563149442005	0.872588773534507	Exon	DLPFC
e730434	ENSG00000166598.13	ENSG00000166598	HSP90B1	-0.0127416167626898	2.16801729541302	-0.374084638595436	0.708565606383064	0.872588773534507	Exon	DLPFC
e245682	ENSG00000171084.15	ENSG00000171084	FAM86JP	-0.0336918066671807	-1.72170809440073	-0.37408219616872	0.708567421845737	0.872588773534507	Exon	DLPFC
e1000806	ENSG00000196628.14	ENSG00000196628	TCF4	0.0092962004454759	2.28681778403522	0.374074707575706	0.708572988148428	0.87259247268616	Exon	DLPFC
e8893	ENSG00000120948.15	ENSG00000120948	TARDBP	-0.0092875747493646	1.26766076115602	-0.374069763718527	0.708576662946833	0.872593842472427	Exon	DLPFC
e457734	ENSG00000272752.6	ENSG00000272752	STAG3L5P-PVRIG2P-PILRB	-0.0173116211889636	0.632865872675755	-0.374049530162628	0.708591702740104	0.872607277464126	Exon	DLPFC
e870003	ENSG00000103222.18	ENSG00000103222	ABCC1	-0.0188356903665472	-2.06812610627938	-0.374048191635028	0.70859269768434	0.872607277464126	Exon	DLPFC
e407539	ENSG00000112290.12	ENSG00000112290	WASF1	0.0193239511176221	-1.02452942149141	0.374038796477159	0.708599681236249	0.87261272178219	Exon	DLPFC
e790982	ENSG00000119599.16	ENSG00000119599	DCAF4	-0.0170664715883297	-1.49161499159542	-0.374026967139355	0.708608474183048	0.872620394251678	Exon	DLPFC
e247314	ENSG00000172780.16	ENSG00000172780	RAB43	-0.0236625615721849	-0.874698159086775	-0.373995406318254	0.708631934065826	0.872646128291575	Exon	DLPFC
e299999	ENSG00000168785.7	ENSG00000168785	TSPAN5	0.0089922720347547	2.46366694878272	0.373980373933693	0.708643108079922	0.872656315607128	Exon	DLPFC
e904569	ENSG00000166455.13	ENSG00000166455	C16orf46	0.0112061178622035	0.325495377249464	0.37397738208789	0.70864533201452	0.872656315607128	Exon	DLPFC
e819992	ENSG00000159459.11	ENSG00000159459	UBR1	0.0145235970612222	-0.58795128513547	0.373954287570045	0.708662498991628	0.872674299911484	Exon	DLPFC
e609456	ENSG00000070047.11	ENSG00000070047	PHRF1	0.0159096593719467	-0.926407667684938	0.373938768183684	0.708674035187378	0.872685000846505	Exon	DLPFC
e430603	ENSG00000048052.21	ENSG00000048052	HDAC9	-0.0142553762392519	0.19772242490943	-0.373935702171827	0.708676314287553	0.872685000846505	Exon	DLPFC
e439814	ENSG00000136280.15	ENSG00000136280	CCM2	0.0139990801116251	-0.214140569159234	0.373927456116813	0.708682443952454	0.872689393228052	Exon	DLPFC
e730330	ENSG00000111696.11	ENSG00000111696	NT5DC3	0.0190851018056578	2.80019906244818	0.373916245551863	0.708690777301789	0.87269011974548	Exon	DLPFC
e1011461	ENSG00000129932.7	ENSG00000129932	DOHH	-0.0190873258431472	1.0087007158855	-0.373907952990084	0.708696941582277	0.87269011974548	Exon	DLPFC
e1011466	ENSG00000129932.7	ENSG00000129932	DOHH	-0.0190873258431472	1.0087007158855	-0.373907952990084	0.708696941582277	0.87269011974548	Exon	DLPFC
e59918	ENSG00000134250.18	ENSG00000134250	NOTCH2	0.0190191579549941	-0.645256544605367	0.37390749316429	0.708697283394602	0.87269011974548	Exon	DLPFC
e798793	ENSG00000100815.12	ENSG00000100815	TRIP11	-0.0100549244727905	1.0959256934722	-0.373900802623518	0.708702256826691	0.87269011974548	Exon	DLPFC
e1102329	ENSG00000198276.14	ENSG00000198276	UCKL1	-0.0311420773795831	-2.88392520918488	-0.373899101700351	0.708703521214645	0.87269011974548	Exon	DLPFC
e1102344	ENSG00000198276.14	ENSG00000198276	UCKL1	-0.0311420773795831	-2.88392520918488	-0.373899101700351	0.708703521214645	0.87269011974548	Exon	DLPFC
e507695	ENSG00000280123.1	ENSG00000280123		0.0135600392692835	1.78009722973235	0.373899081675033	0.708703536100549	0.87269011974548	Exon	DLPFC
e567233	ENSG00000165568.17	ENSG00000165568	AKR1E2	0.0172707596895267	-0.220306198797191	0.373888423313061	0.708711459054431	0.872691683059638	Exon	DLPFC
e760693	ENSG00000179399.14	ENSG00000179399	GPC5	0.0228825406695226	-0.605811701922275	0.373884146397427	0.708714638332847	0.872691683059638	Exon	DLPFC
e1015426	ENSG00000130382.8	ENSG00000130382	MLLT1	0.0178236222537601	-0.131936183359601	0.373883697959453	0.708714971682989	0.872691683059638	Exon	DLPFC
e647871	ENSG00000173120.14	ENSG00000173120	KDM2A	-0.0106241255868777	0.143105532889771	-0.373883300179445	0.708715267376153	0.872691683059638	Exon	DLPFC
e747276	ENSG00000072609.17	ENSG00000072609	CHFR	-0.0254981409901159	-2.65624626781662	-0.373879971038744	0.708717742123032	0.872691683059638	Exon	DLPFC
e1034573	ENSG00000099308.10	ENSG00000099308	MAST3	-0.0184104063569815	2.00069839071213	-0.373876261328016	0.708720499773723	0.872691683059638	Exon	DLPFC
e322871	ENSG00000145569.5	ENSG00000145569	FAM105A	-0.0236659456060369	-1.76506464905314	-0.373873240846485	0.708722745081808	0.872691683059638	Exon	DLPFC
e598524	ENSG00000107874.10	ENSG00000107874	CUEDC2	-0.0082403371592819	1.20803639223504	-0.3738663499685	0.708727867501073	0.872693029210811	Exon	DLPFC
e530850	ENSG00000230453.9	ENSG00000230453	ANKRD18B	0.0262419197228907	-1.93200797537108	0.373861245831375	0.708731661732978	0.872693029210811	Exon	DLPFC
e960966	ENSG00000121060.15	ENSG00000121060	TRIM25	-0.0260392238820924	-2.35510619100554	-0.373856927414769	0.708734871894186	0.872693029210811	Exon	DLPFC
e40381	ENSG00000232453.6	ENSG00000232453		-0.0260346945775446	-2.75289246404465	-0.373853958783964	0.708737078674432	0.872693029210811	Exon	DLPFC
e1120879	ENSG00000099942.12	ENSG00000099942	CRKL	0.0093727569155898	2.50146613297207	0.373852755588282	0.708737973090314	0.872693029210811	Exon	DLPFC
e1133500	ENSG00000100124.13	ENSG00000100124	ANKRD54	0.0145053379618926	-0.514565547114073	0.373850502141856	0.708739648228955	0.872693029210811	Exon	DLPFC
e761739	ENSG00000152767.16	ENSG00000152767	FARP1	0.0140785670617958	0.105175599960627	0.373847637432784	0.708741777762368	0.872693029210811	Exon	DLPFC
e280508	ENSG00000178163.7	ENSG00000178163	ZNF518B	0.019865870023351	0.0945154051190579	0.373820649207316	0.708761840061174	0.872707474719266	Exon	DLPFC
e167951	ENSG00000172845.13	ENSG00000172845	SP3	-0.0092608064725355	1.34587606009515	-0.373820077040596	0.708762265396251	0.872707474719266	Exon	DLPFC
e724219	ENSG00000127720.7	ENSG00000127720	METTL25	-0.0252532579355464	-2.50469807718869	-0.373813429667991	0.708767206901009	0.872707474719266	Exon	DLPFC
e907140	ENSG00000103264.16	ENSG00000103264	FBXO31	0.0188543396864491	-1.15243043963242	0.373811170455695	0.70876888635056	0.872707474719266	Exon	DLPFC
e907159	ENSG00000103264.16	ENSG00000103264	FBXO31	0.0188543396864491	-1.15243043963242	0.373811170455695	0.70876888635056	0.872707474719266	Exon	DLPFC
e907171	ENSG00000103264.16	ENSG00000103264	FBXO31	0.0188543396864491	-1.15243043963242	0.373811170455695	0.70876888635056	0.872707474719266	Exon	DLPFC
e743206	ENSG00000051825.14	ENSG00000051825	MPHOSPH9	-0.0108127013886695	-0.0191809876115127	-0.373797505957997	0.708779044272874	0.872716826536344	Exon	DLPFC
e662478	ENSG00000165895.17	ENSG00000165895	ARHGAP42	-0.0242380000380536	-1.98559431484849	-0.373793101526091	0.708782318453132	0.872717702392143	Exon	DLPFC
e923665	ENSG00000170310.14	ENSG00000170310	STX8	0.0082507166977762	0.920652411711941	0.373778768933381	0.708792973097779	0.872724602302446	Exon	DLPFC
e97586	ENSG00000281664.1	ENSG00000281664	LINC00538	-0.0341335301011425	-3.20047116601123	-0.373768520826045	0.708800591429438	0.872724602302446	Exon	DLPFC
e558149	ENSG00000148358.19	ENSG00000148358	GPR107	-0.0121834486236411	-0.283550519066336	-0.373768325950925	0.708800736297768	0.872724602302446	Exon	DLPFC
e212878	ENSG00000114739.13	ENSG00000114739	ACVR2B	-0.0193394395655368	-1.77227047170404	-0.37376733197137	0.70880147521298	0.872724602302446	Exon	DLPFC
e501354	ENSG00000169085.11	ENSG00000169085	C8orf46	0.0134368636041648	0.910466005045502	0.373767060082232	0.7088016773329	0.872724602302446	Exon	DLPFC
e66188	ENSG00000197622.12	ENSG00000197622	CDC42SE1	0.0124164905222386	0.0403748262505036	0.373764877985123	0.708803299484851	0.872724602302446	Exon	DLPFC
e562261	ENSG00000165661.16	ENSG00000165661	QSOX2	-0.0184428445310554	-1.4717093466056	-0.373759527427213	0.708807277048525	0.872726344156121	Exon	DLPFC
e738327	ENSG00000171435.13	ENSG00000171435	KSR2	0.0230126278960502	-0.301180469770777	0.373756037140633	0.708809871705071	0.872726383284548	Exon	DLPFC
e1162065	ENSG00000147202.17	ENSG00000147202	DIAPH2	0.0211370379065919	-0.937982915731655	0.373749390037821	0.70881481312784	0.872729311872158	Exon	DLPFC
e502096	ENSG00000066777.8	ENSG00000066777	ARFGEF1	0.0115281475287312	0.195742130030303	0.373738790008549	0.7088226931617	0.872731257340958	Exon	DLPFC
e770289	ENSG00000100462.15	ENSG00000100462	PRMT5	0.0101827996660933	0.522819226375093	0.373738389654819	0.708822990784222	0.872731257340958	Exon	DLPFC
e204937	ENSG00000132182.11	ENSG00000132182	NUP210	-0.0211028696418347	-1.56026706017097	-0.37372493998753	0.708832989278027	0.872731257340958	Exon	DLPFC
e1145784	ENSG00000047230.14	ENSG00000047230	CTPS2	-0.0267121112445739	-2.35796624606798	-0.373723849688319	0.708833799809571	0.872731257340958	Exon	DLPFC
e25606	ENSG00000126067.11	ENSG00000126067	PSMB2	-0.0094445498672578	1.50548664570864	-0.373723406642115	0.708834129171478	0.872731257340958	Exon	DLPFC
e650626	ENSG00000162341.16	ENSG00000162341	TPCN2	-0.0128656024332669	0.997712950081459	-0.373720143758943	0.708836554810518	0.872731257340958	Exon	DLPFC
e808609	ENSG00000276550.4	ENSG00000276550	HERC2P2	0.0547301770038267	-0.98395192099843	0.373718704309533	0.708837624903309	0.872731257340958	Exon	DLPFC
e1169198	ENSG00000156709.13	ENSG00000156709	AIFM1	0.0142340281072674	-1.06229344334796	0.373715327305597	0.70884013538461	0.872731257340958	Exon	DLPFC
e350388	ENSG00000072364.12	ENSG00000072364	AFF4	-0.0162969054925203	-0.492952966691452	-0.373715285113395	0.70884016675052	0.872731257340958	Exon	DLPFC
e991520	ENSG00000101752.11	ENSG00000101752	MIB1	0.0082104346441376	1.5696011744491	0.37371122280535	0.708843186694515	0.872731257340958	Exon	DLPFC
e736420	ENSG00000179295.16	ENSG00000179295	PTPN11	-0.0117361966861408	0.0785502876657498	-0.373709341848328	0.708844585010725	0.872731257340958	Exon	DLPFC
e790277	ENSG00000100731.15	ENSG00000100731	PCNX1	0.0119397181521276	0.0245509853551585	0.373703987623099	0.708848565383475	0.872733002540931	Exon	DLPFC
e17123	ENSG00000001460.17	ENSG00000001460	STPG1	0.0223080231536437	-2.38904402305972	0.373696321194597	0.708854264680052	0.872736864056371	Exon	DLPFC
e215562	ENSG00000160746.12	ENSG00000160746	ANO10	0.0126408662226769	-0.729898057970091	0.373676279077425	0.708869164259768	0.872752052833044	Exon	DLPFC
e323911	ENSG00000113360.16	ENSG00000113360	DROSHA	-0.0122572514677002	-0.212682075391827	-0.37366367531696	0.708878534122263	0.872760433396428	Exon	DLPFC
e1021498	ENSG00000105397.13	ENSG00000105397	TYK2	-0.0166479547647744	-1.38264175345292	-0.373634124120307	0.708900503187447	0.872778119429185	Exon	DLPFC
e605278	ENSG00000179988.13	ENSG00000179988	PSTK	0.0279776966609763	-3.02826540754166	0.373632945577439	0.708901379349398	0.872778119429185	Exon	DLPFC
e722690	ENSG00000067798.14	ENSG00000067798	NAV3	-0.0204732875135753	-1.43997323190243	-0.373631689118326	0.708902313436905	0.872778119429185	Exon	DLPFC
e1122081	ENSG00000100038.19	ENSG00000100038	TOP3B	0.0231521331535621	-2.3784211369822	0.373630562104499	0.708903151291471	0.872778119429185	Exon	DLPFC
e376300	ENSG00000165097.13	ENSG00000165097	KDM1B	-0.0124790318166814	-0.430490499549624	-0.373623856561494	0.708908136392748	0.872780161150807	Exon	DLPFC
e113776	ENSG00000223634.1	ENSG00000223634		-0.0309324069961135	-3.02494896148361	-0.373621436253719	0.70890993572503	0.872780161150807	Exon	DLPFC
e136082	ENSG00000135637.13	ENSG00000135637	CCDC142	-0.0223125131110829	-2.47747509079396	-0.373607366900439	0.70892039535334	0.872787769763751	Exon	DLPFC
e845359	ENSG00000182774.10	ENSG00000182774	RPS17	0.0228436957314289	0.735046046134201	0.373602517350602	0.708924000683839	0.872787769763751	Exon	DLPFC
e748439	ENSG00000121742.16	ENSG00000121742	GJB6	0.0321634655542868	-2.13087776248399	0.373601258444585	0.708924936601109	0.872787769763751	Exon	DLPFC
e245142	ENSG00000266383.1	ENSG00000266383	MIR5002	-0.0234970986920914	-1.99116409624082	-0.373599333063589	0.708926368001371	0.872787769763751	Exon	DLPFC
e218660	ENSG00000164048.13	ENSG00000164048	ZNF589	0.0199993402814613	-1.99359234466371	0.373590515258673	0.708932923500609	0.872792685001423	Exon	DLPFC
e455664	ENSG00000106245.9	ENSG00000106245	BUD31	0.0096572386855284	1.30709778770708	0.373586630628463	0.708935811492712	0.872793085020633	Exon	DLPFC
e385205	ENSG00000204314.10	ENSG00000204314	PRRT1	-0.0219041725031337	2.34706850991467	-0.373576056746336	0.70894367256805	0.872794616870379	Exon	DLPFC
e1109024	ENSG00000159256.12	ENSG00000159256	MORC3	0.0113830124846841	0.0904065129070097	0.373575688495931	0.708943946341682	0.872794616870379	Exon	DLPFC
e848848	ENSG00000166821.8	ENSG00000166821	PEX11A	0.013546479487764	0.398323197207561	0.373574576275146	0.708944773216014	0.872794616870379	Exon	DLPFC
e1015231	ENSG00000087903.12	ENSG00000087903	RFX2	-0.0354198044859795	-2.98316085710746	-0.373570970707168	0.708947453757762	0.872794616870379	Exon	DLPFC
e737510	ENSG00000151176.7	ENSG00000151176	PLBD2	-0.0231881314081905	-2.06816574188096	-0.373560986254654	0.708954876668677	0.872794616870379	Exon	DLPFC
e737521	ENSG00000151176.7	ENSG00000151176	PLBD2	-0.0231881314081905	-2.06816574188096	-0.373560986254654	0.708954876668677	0.872794616870379	Exon	DLPFC
e25481	ENSG00000142687.17	ENSG00000142687	KIAA0319L	0.0069056219539835	1.74146207323481	0.373559004088023	0.708956350307745	0.872794616870379	Exon	DLPFC
e197656	ENSG00000115687.13	ENSG00000115687	PASK	0.026482654793424	-2.23187127661708	0.373555641665801	0.708958850098442	0.872794616870379	Exon	DLPFC
e1045189	ENSG00000198453.12	ENSG00000198453	ZNF568	0.0177638722262967	-1.43172062327862	0.37355372172278	0.708960277480292	0.872794616870379	Exon	DLPFC
e738200	ENSG00000089250.18	ENSG00000089250	NOS1	0.0242585949213965	-1.73128845271414	0.373548688709825	0.708964019279196	0.872794616870379	Exon	DLPFC
e118004	ENSG00000198522.13	ENSG00000198522	GPN1	0.0199948357488668	-0.936144708829266	0.373543054191654	0.708968208276167	0.872794616870379	Exon	DLPFC
e557851	ENSG00000136878.12	ENSG00000136878	USP20	0.0258573002319603	-2.9334266145788	0.373537331300701	0.708972462983158	0.872794616870379	Exon	DLPFC
e849270	ENSG00000185033.14	ENSG00000185033	SEMA4B	-0.0213108144123361	-2.00125093181108	-0.37353602987176	0.708973430537168	0.872794616870379	Exon	DLPFC
e793476	ENSG00000119689.14	ENSG00000119689	DLST	-0.009045696923432	0.301554262706921	-0.373530044200118	0.708977880621475	0.872794616870379	Exon	DLPFC
e908901	ENSG00000197912.13	ENSG00000197912	SPG7	0.01057425152573	0.844354376430454	0.373521585344254	0.708984169426771	0.872794616870379	Exon	DLPFC
e525552	ENSG00000080298.15	ENSG00000080298	RFX3	0.0130326486962762	-0.0749512520044546	0.373520267435478	0.708985149238579	0.872794616870379	Exon	DLPFC
e320190	ENSG00000188818.12	ENSG00000188818	ZDHHC11	0.0564345631183831	-1.5147574020118	0.373516572076485	0.708987896590931	0.872794616870379	Exon	DLPFC
e222888	ENSG00000164068.15	ENSG00000164068	RNF123	-0.0216346807232268	-1.60527922610764	-0.373515399679787	0.708988768222014	0.872794616870379	Exon	DLPFC
e627356	ENSG00000148948.7	ENSG00000148948	LRRC4C	0.0211651049624944	-1.95374169377203	0.373513423531252	0.708990237412013	0.872794616870379	Exon	DLPFC
e947207	ENSG00000033627.15	ENSG00000033627	ATP6V0A1	0.0102743979404483	3.41847760012814	0.373503352374598	0.708997724944321	0.872794616870379	Exon	DLPFC
e1064211	ENSG00000142546.13	ENSG00000142546	NOSIP	-0.0227748795419882	-2.14700237391852	-0.373502007783325	0.708998724600315	0.872794616870379	Exon	DLPFC
e1019618	ENSG00000188321.13	ENSG00000188321	ZNF559	-0.0203620779412452	-1.36703948374809	-0.373500587296091	0.708999780682815	0.872794616870379	Exon	DLPFC
e589446	ENSG00000138326.18	ENSG00000138326	RPS24	-0.0096685514598517	5.56356947410222	-0.373497083873209	0.709002385357406	0.872794616870379	Exon	DLPFC
e1037391	ENSG00000105726.16	ENSG00000105726	ATP13A1	-0.0219620602026914	-1.88243432878538	-0.373495928943553	0.709003244008689	0.872794616870379	Exon	DLPFC
e982047	ENSG00000185359.12	ENSG00000185359	HGS	0.0131967252835882	-0.846997646512146	0.373492898980112	0.709005496686175	0.872794616870379	Exon	DLPFC
e1172367	ENSG00000155966.13	ENSG00000155966	AFF2	0.0265332728582473	-2.10536964516203	0.373488757328453	0.709008575871174	0.872794616870379	Exon	DLPFC
e564782	ENSG00000188566.12	ENSG00000188566	NDOR1	0.028760626894164	-2.93760137919925	0.373484196741051	0.709011966526967	0.872794616870379	Exon	DLPFC
e100950	ENSG00000143799.12	ENSG00000143799	PARP1	-0.0118130517190525	1.61643122548913	-0.373475096505914	0.709018732287859	0.872794616870379	Exon	DLPFC
e538554	ENSG00000099139.13	ENSG00000099139	PCSK5	-0.0169544742929705	-1.35269020850737	-0.373474917707895	0.709018865219232	0.872794616870379	Exon	DLPFC
e284274	ENSG00000169299.13	ENSG00000169299	PGM2	-0.0142088986315832	-0.754601334777895	-0.373467137229922	0.709024649797615	0.872794616870379	Exon	DLPFC
e998386	ENSG00000141627.13	ENSG00000141627	DYM	-0.0138570139439762	-0.0853989588130064	-0.373466616167499	0.709025037194267	0.872794616870379	Exon	DLPFC
e273555	ENSG00000145016.14	ENSG00000145016	RUBCN	0.0323959900203244	-2.93126359025062	0.373465599521276	0.709025793045079	0.872794616870379	Exon	DLPFC
e617525	ENSG00000166444.18	ENSG00000166444	ST5	0.0231404513269539	-2.08791044037939	0.373463155457595	0.709027610145929	0.872794616870379	Exon	DLPFC
e218650	ENSG00000164048.13	ENSG00000164048	ZNF589	0.0196529479654523	-1.95083499115587	0.373461429564105	0.709028893306019	0.872794616870379	Exon	DLPFC
e981946	ENSG00000185298.12	ENSG00000185298	CCDC137	0.0179802462749873	-1.88731887649739	0.37345682533739	0.709032316441343	0.872794616870379	Exon	DLPFC
e778846	ENSG00000092208.16	ENSG00000092208	GEMIN2	0.0149988653677577	-1.16503910804652	0.373453836518131	0.709034538562006	0.872794616870379	Exon	DLPFC
e778882	ENSG00000092208.16	ENSG00000092208	GEMIN2	0.0149988653677577	-1.16503910804652	0.373453836518131	0.709034538562006	0.872794616870379	Exon	DLPFC
e778889	ENSG00000092208.16	ENSG00000092208	GEMIN2	0.0149988653677577	-1.16503910804652	0.373453836518131	0.709034538562006	0.872794616870379	Exon	DLPFC
e1006946	ENSG00000198858.9	ENSG00000198858	R3HDM4	0.028387986131121	-2.81196615631636	0.373450041692975	0.709037359933715	0.872794616870379	Exon	DLPFC
e981742	ENSG00000185504.16	ENSG00000185504	FAAP100	-0.0228039609079865	-2.39935608119653	-0.373447057171217	0.709039578864915	0.872794616870379	Exon	DLPFC
e128649	ENSG00000115464.14	ENSG00000115464	USP34	0.0110794221689539	1.68608875325608	0.373433451958231	0.709049694095352	0.872801951735951	Exon	DLPFC
e293897	ENSG00000138744.14	ENSG00000138744	NAAA	-0.0223276833732524	-1.80455717766588	-0.373429773721157	0.709052428807113	0.872801951735951	Exon	DLPFC
e1151190	ENSG00000102218.5	ENSG00000102218	RP2	0.0266407241175249	-2.69901221226427	0.373428700340072	0.709053226849878	0.872801951735951	Exon	DLPFC
e464911	ENSG00000006652.13	ENSG00000006652	IFRD1	0.0168048993970827	0.122977284516439	0.373418327295237	0.709060939069928	0.872805863172422	Exon	DLPFC
e376992	ENSG00000111802.13	ENSG00000111802	TDP2	0.0107697045678961	0.636219856253144	0.373417531582702	0.709061530672789	0.872805863172422	Exon	DLPFC
e219243	ENSG00000164054.15	ENSG00000164054	SHISA5	-0.0159897410510029	0.778928263286189	-0.373407636617419	0.709068887477186	0.872811763857463	Exon	DLPFC
e469566	ENSG00000158457.5	ENSG00000158457	TSPAN33	0.0225568450617675	-1.84693686063967	0.373384777843586	0.70908588284341	0.872822479096993	Exon	DLPFC
e699918	ENSG00000061273.17	ENSG00000061273	HDAC7	0.0256399094105436	-2.24251503428998	0.373384529955389	0.709086067147649	0.872822479096993	Exon	DLPFC
e127498	ENSG00000275052.4	ENSG00000275052	PPP4R3B	-0.0103223531294947	0.398064465857027	-0.373383315593456	0.709086970022878	0.872822479096993	Exon	DLPFC
e998809	ENSG00000141644.17	ENSG00000141644	MBD1	-0.013257263310682	-0.537132802088665	-0.373382138573958	0.709087845134488	0.872822479096993	Exon	DLPFC
e444619	ENSG00000130305.16	ENSG00000130305	NSUN5	0.0158487649549701	-0.985402186210689	0.373367539203574	0.709098699768801	0.872832509217262	Exon	DLPFC
e264666	ENSG00000175193.12	ENSG00000175193	PARL	-0.0107023142549186	0.815443200875459	-0.373364283946409	0.709101120061132	0.872832509217262	Exon	DLPFC
e71522	ENSG00000169231.13	ENSG00000169231	THBS3	0.019551872397696	-1.44615313214493	0.373358268983551	0.70910559220972	0.872834858946923	Exon	DLPFC
e816277	ENSG00000128944.13	ENSG00000128944	KNSTRN	0.0136072477524372	1.06367260137442	0.373350118961612	0.709111651799211	0.872839162626344	Exon	DLPFC
e486980	ENSG00000104613.11	ENSG00000104613	INTS10	0.0134796432395703	-0.852249062882118	0.373337732279445	0.709120861406019	0.872847343588659	Exon	DLPFC
e67433	ENSG00000143367.15	ENSG00000143367	TUFT1	0.0207016779811922	-2.0046473656106	0.373328500146318	0.709127725605723	0.872848378551645	Exon	DLPFC
e345243	ENSG00000164221.12	ENSG00000164221	CCDC112	-0.0233077946995279	-1.49045165623806	-0.373325942194022	0.709129627477575	0.872848378551645	Exon	DLPFC
e936442	ENSG00000108587.15	ENSG00000108587	GOSR1	0.0079831350283087	1.10478779555505	0.373324386012844	0.709130784520051	0.872848378551645	Exon	DLPFC
e747319	ENSG00000072609.17	ENSG00000072609	CHFR	0.0191405438539895	-0.832611326545288	0.37331606949492	0.709136967978893	0.872848378551645	Exon	DLPFC
e386386	ENSG00000204256.12	ENSG00000204256	BRD2	0.0107852399256293	1.32351864208356	0.373313480244896	0.709138893129992	0.872848378551645	Exon	DLPFC
e1115586	ENSG00000142156.14	ENSG00000142156	COL6A1	0.0198260208989458	-0.725217502033524	0.373308017429759	0.709142954831379	0.872848378551645	Exon	DLPFC
e925242	ENSG00000006740.16	ENSG00000006740	ARHGAP44	0.0271707824187511	-2.28234688630814	0.373305455186242	0.709144859908415	0.872848378551645	Exon	DLPFC
e1127058	ENSG00000100296.13	ENSG00000100296	THOC5	-0.0113594920286557	0.0268994504664575	-0.373303730982287	0.709146141888045	0.872848378551645	Exon	DLPFC
e1111161	ENSG00000182240.15	ENSG00000182240	BACE2	-0.0253170264882774	1.05456843853805	-0.373302538763808	0.70914702832647	0.872848378551645	Exon	DLPFC
e802059	ENSG00000036530.8	ENSG00000036530	CYP46A1	0.0178586054066178	0.84148291083276	0.373302126854184	0.709147334589655	0.872848378551645	Exon	DLPFC
e1082874	ENSG00000089091.16	ENSG00000089091	DZANK1	0.0251861858268707	-2.53146262516004	0.373295157813886	0.709152516220036	0.872851601370423	Exon	DLPFC
e105292	ENSG00000116977.18	ENSG00000116977	LGALS8	0.0102808896111183	2.51774921620727	0.373282253403093	0.709162110960888	0.872857248565109	Exon	DLPFC
e525631	ENSG00000080298.15	ENSG00000080298	RFX3	-0.0230610479911724	-1.96554521951148	-0.373282092180441	0.709162230834113	0.872857248565109	Exon	DLPFC
e2143	ENSG00000175756.13	ENSG00000175756	AURKAIP1	-0.0319903582955575	-2.92741040916565	-0.373269252443046	0.709171777535292	0.87286584395201	Exon	DLPFC
e1029854	ENSG00000105135.15	ENSG00000105135	ILVBL	0.0154298539473412	-1.14308437373345	0.373261504874809	0.709177538089533	0.872869054201626	Exon	DLPFC
e30951	ENSG00000198198.14	ENSG00000198198	SZT2	0.0231334032664744	-2.38776315510676	0.373257689746646	0.70918037476029	0.872869054201626	Exon	DLPFC
e810106	ENSG00000206190.11	ENSG00000206190	ATP10A	-0.0239867972622621	-0.494517494205774	-0.373255402188422	0.709182075635504	0.872869054201626	Exon	DLPFC
e920149	ENSG00000169992.9	ENSG00000169992	NLGN2	-0.0210209081680864	-1.04121717977452	-0.37324890684796	0.709186905143943	0.872871843470162	Exon	DLPFC
e1077741	ENSG00000125775.14	ENSG00000125775	SDCBP2	0.0205938669021824	-0.982233137476002	0.373233167054733	0.7091986082688	0.872876382198373	Exon	DLPFC
e868169	ENSG00000237515.7	ENSG00000237515	SHISA9	-0.0198587911078896	0.586604430681882	-0.373232657838109	0.709198986891554	0.872876382198373	Exon	DLPFC
e953124	ENSG00000120088.14	ENSG00000120088	CRHR1	0.0319254859708524	-2.42437159559547	0.37323063841253	0.709200488415263	0.872876382198373	Exon	DLPFC
e657932	ENSG00000149256.15	ENSG00000149256	TENM4	0.018656184662201	-0.280103252194881	0.373227678052488	0.70920268956344	0.872876382198373	Exon	DLPFC
e786137	ENSG00000154001.13	ENSG00000154001	PPP2R5E	-0.010979108557195	0.367010387896176	-0.373226710016191	0.709203409338355	0.872876382198373	Exon	DLPFC
e315711	ENSG00000198948.11	ENSG00000198948	MFAP3L	-0.0190682645463621	-0.159266081914275	-0.373219399085209	0.709208845325507	0.872879917821681	Exon	DLPFC
e1157279	ENSG00000235437.7	ENSG00000235437	LINC01278	-0.0176820387804781	-1.79288184063516	-0.373213904714325	0.709212930632994	0.872881791036198	Exon	DLPFC
e313227	ENSG00000145431.10	ENSG00000145431	PDGFC	-0.0154060823267843	-1.08363253138011	-0.37321009751957	0.709215761455418	0.872882120253464	Exon	DLPFC
e619099	ENSG00000110321.15	ENSG00000110321	EIF4G2	0.006698682522689	4.37994308705535	0.373201470330021	0.709222176178068	0.872886295524997	Exon	DLPFC
e596854	ENSG00000075826.16	ENSG00000075826	SEC31B	0.0247822955975869	-2.52227719664086	0.373198640152829	0.709224280552911	0.872886295524997	Exon	DLPFC
e499298	ENSG00000167904.14	ENSG00000167904	TMEM68	0.0202180895880795	-1.77710099287016	0.373195135433967	0.709226886485488	0.872886347937535	Exon	DLPFC
e1024641	ENSG00000171295.12	ENSG00000171295	ZNF440	0.0204989929134486	-1.67027385969257	0.373189767754397	0.70923087762852	0.872887585959422	Exon	DLPFC
e84372	ENSG00000120341.18	ENSG00000120341	SEC16B	0.0276641241656448	-2.21842090011632	0.373186887712816	0.709233019089364	0.872887585959422	Exon	DLPFC
e1177415	ENSG00000130826.16	ENSG00000130826	DKC1	0.018378378982444	-0.863082297599643	0.373178017119315	0.709239614851912	0.87289254882686	Exon	DLPFC
e399167	ENSG00000082269.16	ENSG00000082269	FAM135A	0.0077730095356634	3.24638875824143	0.373163620764267	0.709250319361445	0.872902568456707	Exon	DLPFC
e106809	ENSG00000143702.15	ENSG00000143702	CEP170	0.0100911295852124	1.61877214899875	0.373158951932244	0.70925379091622	0.872903686161291	Exon	DLPFC
e610983	ENSG00000177830.17	ENSG00000177830	CHID1	0.010155826637635	0.451834831859824	0.373154833129045	0.709256853496828	0.872904300520665	Exon	DLPFC
e240639	ENSG00000144857.14	ENSG00000144857	BOC	-0.025503648754167	-2.39263114691934	-0.373147729154393	0.709262135745001	0.872907646679107	Exon	DLPFC
e791485	ENSG00000100767.15	ENSG00000100767	PAPLN	-0.0293648647876509	-1.75792675778465	-0.373144057504888	0.709264865850883	0.872907851835778	Exon	DLPFC
e434868	ENSG00000106341.10	ENSG00000106341	PPP1R17	0.0318238070372279	-2.04064228316579	0.373116392698371	0.70928543652178	0.872927241529401	Exon	DLPFC
e708790	ENSG00000012822.15	ENSG00000012822	CALCOCO1	0.0122938982945393	-0.263783070161916	0.373115645586797	0.709285992053153	0.872927241529401	Exon	DLPFC
e772343	ENSG00000100884.9	ENSG00000100884	CPNE6	0.0178726836393172	0.69587912679211	0.37311252695367	0.70928831098363	0.872927241529401	Exon	DLPFC
e340946	ENSG00000185261.14	ENSG00000185261	KIAA0825	0.0208993126142576	-0.126511651659394	0.373103357847686	0.709295128896255	0.872929329585097	Exon	DLPFC
e1023135	ENSG00000127616.17	ENSG00000127616	SMARCA4	-0.0103940841389664	1.09748366754962	-0.373100351669583	0.709297364218471	0.872929329585097	Exon	DLPFC
e57963	ENSG00000235527.6	ENSG00000235527	HIPK1-AS1	0.0292794520982369	-2.9814843095965	0.373099902739311	0.709297698032511	0.872929329585097	Exon	DLPFC
e442954	ENSG00000197008.9	ENSG00000197008	ZNF138	-0.0141994160331412	-0.287376546489758	-0.373092223147254	0.709303408406059	0.87293320244631	Exon	DLPFC
e615366	ENSG00000166313.18	ENSG00000166313	APBB1	0.0102205554194918	3.16724171292113	0.373087325450767	0.709307050232609	0.872934529546901	Exon	DLPFC
e1102451	ENSG00000101161.7	ENSG00000101161	PRPF6	-0.0095330330648035	1.28560259682614	-0.37306985922395	0.709320037814572	0.872945545338256	Exon	DLPFC
e64257	ENSG00000215861.5	ENSG00000215861		0.0133588670145142	1.45279060029631	0.373068392824451	0.709321128207552	0.872945545338256	Exon	DLPFC
e114562	ENSG00000138092.10	ENSG00000138092	CENPO	-0.0204662017795688	-2.31121399141829	-0.373063836386588	0.709324516311174	0.87294595649469	Exon	DLPFC
e1110678	ENSG00000205581.10	ENSG00000205581	HMGN1	0.0107977607134217	1.59251403004787	0.373061048508283	0.709326589341432	0.87294595649469	Exon	DLPFC
e717334	ENSG00000135655.14	ENSG00000135655	USP15	0.0143036101751602	-0.32178128569184	0.373053907767432	0.709331899113849	0.872946908033945	Exon	DLPFC
e1027903	ENSG00000141837.19	ENSG00000141837	CACNA1A	-0.0222959410638472	-2.25532505971313	-0.373053113691706	0.709332489580263	0.872946908033945	Exon	DLPFC
e907667	ENSG00000172530.20	ENSG00000172530	BANP	-0.0262655799487676	-2.18766034002054	-0.373049499272852	0.709335177226578	0.872947060784515	Exon	DLPFC
e908796	ENSG00000167522.14	ENSG00000167522	ANKRD11	-0.0254846223735782	-2.36169970051843	-0.373045211309819	0.70933836571843	0.872947829899944	Exon	DLPFC
e701072	ENSG00000281842.2	ENSG00000281842	MIR1291	0.0360947432854948	0.785080828228642	0.373017711440223	0.709358814502769	0.87296984032587	Exon	DLPFC
e1111619	ENSG00000141956.13	ENSG00000141956	PRDM15	-0.0221166001849327	-2.29075916340471	-0.373013973164308	0.70936159428484	0.87297010637803	Exon	DLPFC
e742077	ENSG00000130779.19	ENSG00000130779	CLIP1	-0.023307456090477	-2.27032218414333	-0.373009109671843	0.709365210783783	0.872971146003578	Exon	DLPFC
e169976	ENSG00000237298.9	ENSG00000237298	TTN-AS1	-0.0272218533954724	-2.81461740774576	-0.373005942015689	0.709367566260309	0.872971146003578	Exon	DLPFC
e379542	ENSG00000204623.9	ENSG00000204623	ZNRD1ASP	0.0171207000827282	-1.90009721914037	0.372997169018096	0.709374089896404	0.872976019341846	Exon	DLPFC
e227318	ENSG00000010322.15	ENSG00000010322	NISCH	0.0120862509498745	1.21926966103144	0.372992512631349	0.709377552412904	0.872977125557286	Exon	DLPFC
e386165	ENSG00000250264.1	ENSG00000250264		-0.0178392820956054	-0.649867184717432	-0.372985402988793	0.709382839196444	0.872980476743636	Exon	DLPFC
e1167649	ENSG00000233382.6	ENSG00000233382	NKAPP1	0.0177857079966593	-1.79407060571051	0.372976299360841	0.709389608743001	0.872985652616508	Exon	DLPFC
e1045883	ENSG00000120784.15	ENSG00000120784	ZFP30	0.0263979252756506	-2.70800692160172	0.37295358080027	0.709406502586776	0.872996524735494	Exon	DLPFC
e777553	ENSG00000092020.10	ENSG00000092020	PPP2R3C	-0.0147933636866745	-0.334360340070805	-0.372953319001971	0.709406697264539	0.872996524735494	Exon	DLPFC
e712590	ENSG00000062485.18	ENSG00000062485	CS	0.0094914334363573	1.7422513049534	0.372952809749557	0.709407075953537	0.872996524735494	Exon	DLPFC
e697775	ENSG00000134283.17	ENSG00000134283	PPHLN1	0.0110042304578475	1.04325977168662	0.372950628287171	0.709408698127917	0.872996524735494	Exon	DLPFC
e341604	ENSG00000173221.13	ENSG00000173221	GLRX	0.0399577950885332	-2.81994818140714	0.372944320750025	0.709413388532603	0.87299914187944	Exon	DLPFC
e85637	ENSG00000135823.13	ENSG00000135823	STX6	0.0144964321778382	-0.703732856418929	0.372937104190539	0.70941875491717	0.872999787093152	Exon	DLPFC
e505566	ENSG00000176623.11	ENSG00000176623	RMDN1	-0.0190992416594992	-1.854914046266	-0.372936720545083	0.70941904020436	0.872999787093152	Exon	DLPFC
e818473	ENSG00000243708.10	ENSG00000243708	PLA2G4B	0.0266539090938868	-2.73542149848457	0.372918020617606	0.709432945930896	0.873013507582887	Exon	DLPFC
e444717	ENSG00000009954.10	ENSG00000009954	BAZ1B	0.008066551263413	1.73038902804804	0.372914831804496	0.709435317220548	0.873013507582887	Exon	DLPFC
e54492	ENSG00000143106.12	ENSG00000143106	PSMA5	0.013003613558687	0.818817227879104	0.372890322815302	0.709453542877338	0.873032780703552	Exon	DLPFC
e1123395	ENSG00000133460.19	ENSG00000133460	SLC2A11	-0.0201253934826426	-2.28500970067832	-0.372865471401265	0.709472023342521	0.873051582944243	Exon	DLPFC
e290996	ENSG00000145241.10	ENSG00000145241	CENPC	-0.0132587538276055	0.115322514698211	-0.372862880795012	0.709473949826629	0.873051582944243	Exon	DLPFC
e548126	ENSG00000148153.13	ENSG00000148153	INIP	-0.0305034585747314	-2.96119183672835	-0.372846313786887	0.709486269796945	0.873058205521042	Exon	DLPFC
e906577	ENSG00000131149.18	ENSG00000131149	GSE1	0.0232834602843136	-1.61305878278685	0.372845363268787	0.709486976647152	0.873058205521042	Exon	DLPFC
e661726	ENSG00000166025.17	ENSG00000166025	AMOTL1	-0.0124255805847794	-0.499550268087689	-0.372844621128447	0.709487528537976	0.873058205521042	Exon	DLPFC
e476011	ENSG00000196511.13	ENSG00000196511	TPK1	0.0132710129515732	-0.567181189129569	0.372840893684027	0.7094903004451	0.873058205521042	Exon	DLPFC
e350395	ENSG00000072364.12	ENSG00000072364	AFF4	-0.0162451885522511	-0.494396667078094	-0.372836096651765	0.709493867754918	0.873058205521042	Exon	DLPFC
e1082818	ENSG00000125846.15	ENSG00000125846	ZNF133	0.0260119908669558	-2.73178314484096	0.372833725877442	0.709495630782011	0.873058205521042	Exon	DLPFC
e708455	ENSG00000139546.10	ENSG00000139546	TARBP2	-0.0164591866482729	-1.50657310093384	-0.372831510109733	0.709497278539799	0.873058205521042	Exon	DLPFC
e306046	ENSG00000245958.6	ENSG00000245958		0.0184497954834456	-1.06541435388322	0.372825270223943	0.709501918844198	0.873060760650519	Exon	DLPFC
e976833	ENSG00000181038.13	ENSG00000181038	METTL23	-0.0180368165831893	-1.66247751880915	-0.372812489378404	0.709511423381073	0.87306283816454	Exon	DLPFC
e853655	ENSG00000103148.15	ENSG00000103148	NPRL3	0.0223299919404762	-2.49327913393444	0.372811991279069	0.709511793795944	0.87306283816454	Exon	DLPFC
e886942	ENSG00000177200.15	ENSG00000177200	CHD9	0.0085976783478005	1.51024310856724	0.372806687433141	0.709515738040382	0.87306283816454	Exon	DLPFC
e983463	ENSG00000169733.11	ENSG00000169733	RFNG	0.0118649154393082	1.02701555803001	0.372804633995655	0.709517265096528	0.87306283816454	Exon	DLPFC
e386575	ENSG00000224557.7	ENSG00000224557	HLA-DPB2	0.0597963038482754	-3.51132791573149	0.372804542841716	0.709517332883952	0.87306283816454	Exon	DLPFC
e271028	ENSG00000242086.8	ENSG00000242086	LINC00969	-0.028129480439341	-0.19862687266876	-0.372802020841399	0.709519208392475	0.87306283816454	Exon	DLPFC
e270596	ENSG00000231770.5	ENSG00000231770	TMEM44-AS1	-0.0260859676280114	-2.25129312273454	-0.372798866411398	0.709521554215586	0.87306283816454	Exon	DLPFC
e105424	ENSG00000077522.12	ENSG00000077522	ACTN2	-0.0138763005780435	0.124869799982077	-0.37279473621087	0.709524625684292	0.873063462765662	Exon	DLPFC
e813036	ENSG00000198838.13	ENSG00000198838	RYR3	0.018008307341073	-0.589405897375663	0.372785531373147	0.709531470979399	0.873065711077361	Exon	DLPFC
e493794	ENSG00000085788.13	ENSG00000085788	DDHD2	0.0193634088235143	-1.29626903313123	0.372785071860512	0.709531812702454	0.873065711077361	Exon	DLPFC
e62687	ENSG00000131778.17	ENSG00000131778	CHD1L	-0.0203004139191264	-1.50759448386493	-0.372781936347369	0.709534144472616	0.873065711077361	Exon	DLPFC
e1142057	ENSG00000025770.18	ENSG00000025770	NCAPH2	-0.0110933835714537	0.0205325755461792	-0.372775182165534	0.709539167327905	0.873068736787436	Exon	DLPFC
e250121	ENSG00000144868.13	ENSG00000144868	TMEM108	0.0205768632517267	-1.51783510422872	0.372769818190606	0.709543156342637	0.873070490367424	Exon	DLPFC
e818312	ENSG00000243789.10	ENSG00000243789	JMJD7	-0.0204977654379522	-1.78632772010813	-0.372762964717045	0.70954825306098	0.87307172483227	Exon	DLPFC
e110467	ENSG00000236790.5	ENSG00000236790	LINC00299	0.0331153922338715	-2.9228387494524	0.372761573896074	0.709549287373523	0.87307172483227	Exon	DLPFC
e1038005	ENSG00000160352.15	ENSG00000160352	ZNF714	0.0171543791637312	-0.512162052655649	0.372742567316851	0.709563422059894	0.873075295439767	Exon	DLPFC
e1097563	ENSG00000101138.11	ENSG00000101138	CSTF1	-0.0111201757074876	-0.173401519271476	-0.372742322913591	0.709563603816737	0.873075295439767	Exon	DLPFC
e1174796	ENSG00000067829.18	ENSG00000067829	IDH3G	0.0132005770790635	1.00189229258	0.372740822762492	0.709564719443501	0.873075295439767	Exon	DLPFC
e550312	ENSG00000106804.7	ENSG00000106804	C5	-0.0292433512931166	-2.75809039349645	-0.37273748012127	0.709567205288684	0.873075295439767	Exon	DLPFC
e258551	ENSG00000283245.1	ENSG00000283245	SCHIP1	-0.0104112247866658	2.90779050108189	-0.372731066158143	0.709571975213824	0.873075295439767	Exon	DLPFC
e20218	ENSG00000117758.13	ENSG00000117758	STX12	-0.0090302290615847	1.27354953376631	-0.372730900358494	0.709572098515575	0.873075295439767	Exon	DLPFC
e427036	ENSG00000182095.14	ENSG00000182095	TNRC18	0.0249648035463299	-1.28942649137219	0.372729688117037	0.709573000034572	0.873075295439767	Exon	DLPFC
e936017	ENSG00000176927.14	ENSG00000176927	EFCAB5	0.0195670320991228	-1.43358537445745	0.372729158944641	0.709573393569309	0.873075295439767	Exon	DLPFC
e1045174	ENSG00000198453.12	ENSG00000198453	ZNF568	-0.0108710958154902	1.44657002012521	-0.372726643385818	0.70957526434025	0.873075295439767	Exon	DLPFC
e772205	ENSG00000186648.14	ENSG00000186648	CARMIL3	0.0206075229597359	-1.508714115921	0.372709912422526	0.70958770686881	0.873087450251334	Exon	DLPFC
e172832	ENSG00000138434.16	ENSG00000138434	SSFA2	-0.0139137614446119	-0.150359164189533	-0.372701723891777	0.709593796566111	0.873089700323915	Exon	DLPFC
e1144885	ENSG00000176896.8	ENSG00000176896	TCEANC	0.0254159932735598	-1.87100714224193	0.372697508144296	0.709596931766592	0.873089700323915	Exon	DLPFC
e707057	ENSG00000111077.17	ENSG00000111077	TNS2	-0.0215360457389379	-0.978629200037191	-0.372697110605232	0.709597227411848	0.873089700323915	Exon	DLPFC
e22436	ENSG00000084636.17	ENSG00000084636	COL16A1	0.0268152781185031	-0.632685520071038	0.372665151255903	0.70962099535806	0.873115789671589	Exon	DLPFC
e550153	ENSG00000226752.8	ENSG00000226752	PSMD5-AS1	0.0314262271499531	-2.43280607161258	0.372660979596428	0.709624097813187	0.873116452157208	Exon	DLPFC
e435940	ENSG00000122545.18	ENSG00000122545	SEPT7	-0.0121131108033072	4.28788720055535	-0.372656854069161	0.709627165964634	0.873117072431189	Exon	DLPFC
e673956	ENSG00000166261.10	ENSG00000166261	ZNF202	-0.0251580364884438	-2.33851971370129	-0.372650824144584	0.709631650423401	0.873119435302564	Exon	DLPFC
e1116298	ENSG00000160299.16	ENSG00000160299	PCNT	0.0207046200680157	-1.48508236273389	0.372632643898573	0.709645171145129	0.873132028198114	Exon	DLPFC
e381153	ENSG00000137411.16	ENSG00000137411	VARS2	0.015665051824025	-0.790642478901765	0.372629871086761	0.709647233304442	0.873132028198114	Exon	DLPFC
e415780	ENSG00000135597.18	ENSG00000135597	REPS1	0.013371790985217	-0.292278662541639	0.372626718966956	0.709649577560326	0.873132028198114	Exon	DLPFC
e710529	ENSG00000257390.5	ENSG00000257390		0.010734581613958	-0.012580926918763	0.372621574572959	0.709653403491867	0.873133580751646	Exon	DLPFC
e707367	ENSG00000139631.18	ENSG00000139631	CSAD	0.0226781899882899	-1.4795126393746	0.372611003534338	0.709661265290325	0.87314009887037	Exon	DLPFC
e779977	ENSG00000213741.8	ENSG00000213741	RPS29	0.0151009827714666	3.98269265247495	0.37260314403788	0.709667110504976	0.87314147021273	Exon	DLPFC
e984322	ENSG00000181396.12	ENSG00000181396	OGFOD3	-0.0201116077869677	-1.77065009599154	-0.372599639792384	0.70966971666565	0.87314147021273	Exon	DLPFC
e390232	ENSG00000137200.12	ENSG00000137200	CMTR1	0.0163818522051397	-1.28365443913987	0.372598170093164	0.709670809704329	0.87314147021273	Exon	DLPFC
e982111	ENSG00000185359.12	ENSG00000185359	HGS	-0.0150304069504924	0.0092287859507237	-0.372594695352971	0.709673393926246	0.87314147021273	Exon	DLPFC
e976162	ENSG00000129646.14	ENSG00000129646	QRICH2	0.0238581048906815	-1.90974004266735	0.372592266432504	0.709675200356678	0.87314147021273	Exon	DLPFC
e1156353	ENSG00000172943.19	ENSG00000172943	PHF8	-0.0184282406661948	-1.33535379841954	-0.372568977924687	0.70969252050851	0.873152172478355	Exon	DLPFC
e1059104	ENSG00000105287.12	ENSG00000105287	PRKD2	0.0228263771010415	-1.58314221780861	0.372564442431247	0.709695893667658	0.873152172478355	Exon	DLPFC
e1059123	ENSG00000105287.12	ENSG00000105287	PRKD2	0.0228263771010415	-1.58314221780861	0.372564442431247	0.709695893667658	0.873152172478355	Exon	DLPFC
e1059128	ENSG00000105287.12	ENSG00000105287	PRKD2	0.0228263771010415	-1.58314221780861	0.372564442431247	0.709695893667658	0.873152172478355	Exon	DLPFC
e770067	ENSG00000100461.17	ENSG00000100461	RBM23	0.010624789213501	0.420809351379816	0.372563331866485	0.709696719623132	0.873152172478355	Exon	DLPFC
e149660	ENSG00000146556.14	ENSG00000146556	WASH2P	-0.0321909355404681	-2.43905057900887	-0.372553676044553	0.709703900919794	0.873153781995982	Exon	DLPFC
e287268	ENSG00000170448.11	ENSG00000170448	NFXL1	0.0121143665236925	-0.428236058474561	0.372552088117719	0.709705081906529	0.873153781995982	Exon	DLPFC
e375182	ENSG00000112137.17	ENSG00000112137	PHACTR1	0.018380020863664	2.66966273322993	0.372551229838055	0.709705720234026	0.873153781995982	Exon	DLPFC
e120704	ENSG00000171055.14	ENSG00000171055	FEZ2	-0.0097397349325645	3.85154372565058	-0.372547197499074	0.709708719204298	0.873154316976703	Exon	DLPFC
e197024	ENSG00000142330.19	ENSG00000142330	CAPN10	0.0111590067314344	0.608966205135923	0.372540004949091	0.709714068528573	0.87315774358258	Exon	DLPFC
e1141555	ENSG00000196576.14	ENSG00000196576	PLXNB2	0.0343981280124065	-3.16413008657603	0.37253403666762	0.709718507336991	0.873159928485634	Exon	DLPFC
e103003	ENSG00000135763.9	ENSG00000135763	URB2	0.0121772526667145	0.120104727137323	0.372530721760299	0.709720972747528	0.873159928485634	Exon	DLPFC
e730959	ENSG00000171310.10	ENSG00000171310	CHST11	-0.0195087164303886	-1.31709769588054	-0.372513318789085	0.709733915985581	0.873172697687774	Exon	DLPFC
e353183	ENSG00000120705.12	ENSG00000120705	ETF1	0.0107513588751858	0.933607747824629	0.372501398625709	0.709742781503717	0.873179361667513	Exon	DLPFC
e747128	ENSG00000176915.14	ENSG00000176915	ANKLE2	0.0080934958131155	1.45622657217025	0.372497960004282	0.709745338955916	0.873179361667513	Exon	DLPFC
e1024490	ENSG00000130165.10	ENSG00000130165	ELOF1	-0.0262787865979942	-2.93785292118968	-0.372495692717697	0.709747025237283	0.873179361667513	Exon	DLPFC
e48215	ENSG00000153936.16	ENSG00000153936	HS2ST1	-0.0235899019534942	-2.41584375068959	-0.372488339118506	0.709752494444242	0.87318133977367	Exon	DLPFC
e812205	ENSG00000169926.10	ENSG00000169926	KLF13	-0.0254542279884126	-1.78529242392946	-0.3724858179699	0.709754369540853	0.87318133977367	Exon	DLPFC
e543043	ENSG00000165238.16	ENSG00000165238	WNK2	0.015031302690502	1.21496560315898	0.372479621659226	0.709758978035579	0.87318133977367	Exon	DLPFC
e744872	ENSG00000150991.14	ENSG00000150991	UBC	0.0423036762522086	-3.11434142676083	0.372477944893238	0.709760225129048	0.87318133977367	Exon	DLPFC
e359176	ENSG00000113712.16	ENSG00000113712	CSNK1A1	0.0100563640032897	4.20420773145368	0.372474384181357	0.709762873408477	0.87318133977367	Exon	DLPFC
e938605	ENSG00000108691.9	ENSG00000108691	CCL2	0.0704666928692867	-2.8219539652238	0.372472844720851	0.709764018383304	0.87318133977367	Exon	DLPFC
e497840	ENSG00000253729.7	ENSG00000253729	PRKDC	-0.0076935513698769	1.35431624548508	-0.37246123222749	0.709772655204563	0.873186311768594	Exon	DLPFC
e1017073	ENSG00000032444.15	ENSG00000032444	PNPLA6	-0.0186670872299973	-0.759028504744694	-0.372460515441393	0.70977318831726	0.873186311768594	Exon	DLPFC
e299686	ENSG00000138696.10	ENSG00000138696	BMPR1B	-0.0198861392241571	0.2102886301863	-0.372456326134739	0.709776304134687	0.873186990349563	Exon	DLPFC
e504745	ENSG00000104231.10	ENSG00000104231	ZFAND1	0.0103026053326861	1.03384751764487	0.372452800843444	0.709778926091203	0.873187061366087	Exon	DLPFC
e392862	ENSG00000112651.11	ENSG00000112651	MRPL2	0.0143467349886273	-0.854892212186038	0.372436531814292	0.709791026323786	0.873198792742561	Exon	DLPFC
e527665	ENSG00000147862.15	ENSG00000147862	NFIB	-0.0115821229326309	2.20646792077918	-0.372431724288626	0.709794601977074	0.873200036968104	Exon	DLPFC
e522911	ENSG00000071894.15	ENSG00000071894	CPSF1	-0.0204993224370675	-1.45313981320426	-0.372427675824225	0.709797613074671	0.873200586662231	Exon	DLPFC
e747294	ENSG00000072609.17	ENSG00000072609	CHFR	0.0136838430630038	-0.716681132532551	0.372410200033161	0.709810610971821	0.873209171873699	Exon	DLPFC
e953790	ENSG00000263142.5	ENSG00000263142	LRRC37A17P	0.0269395501786883	0.730766705633195	0.372409938780526	0.709810805283261	0.873209171873699	Exon	DLPFC
e970899	ENSG00000179604.9	ENSG00000179604	CDC42EP4	-0.0275841078954793	-2.05668446897484	-0.372402827880092	0.70981609415318	0.873209171873699	Exon	DLPFC
e108348	ENSG00000171163.15	ENSG00000171163	ZNF692	0.01741638735591	0.212387340775165	0.372396304070854	0.709820946375001	0.873209171873699	Exon	DLPFC
e1151971	ENSG00000126756.11	ENSG00000126756	UXT	-0.0133129989411976	-0.400841244829446	-0.372395682760088	0.709821408488709	0.873209171873699	Exon	DLPFC
e382135	ENSG00000204482.10	ENSG00000204482	LST1	-0.0412325791641905	-2.61725014693937	-0.372394883275059	0.709822003123648	0.873209171873699	Exon	DLPFC
e1034606	ENSG00000099308.10	ENSG00000099308	MAST3	0.0172743798069335	0.552180121206312	0.372394159036777	0.709822541792282	0.873209171873699	Exon	DLPFC
e670938	ENSG00000186166.8	ENSG00000186166	CCDC84	0.0156923623658713	-0.406728632955476	0.372383270213759	0.709830640618711	0.873211458802229	Exon	DLPFC
e1152831	ENSG00000101940.17	ENSG00000101940	WDR13	-0.0117984736591603	0.869174213167833	-0.372380522577162	0.709832684245327	0.873211458802229	Exon	DLPFC
e1059145	ENSG00000105287.12	ENSG00000105287	PRKD2	0.0228087323391513	-1.58316657333248	0.37237896099937	0.709833845710604	0.873211458802229	Exon	DLPFC
e778408	ENSG00000151338.18	ENSG00000151338	MIPOL1	0.0133296846404325	0.16020954868794	0.372371905540948	0.709839093405083	0.873211458802229	Exon	DLPFC
e862792	ENSG00000140987.19	ENSG00000140987	ZSCAN32	-0.0218755140960019	-2.25381376274695	-0.372369789130301	0.709840667547373	0.873211458802229	Exon	DLPFC
e1088998	ENSG00000252549.1	ENSG00000252549	RNU6-759P	0.0244840872994961	-2.29343447775854	0.372367818643535	0.709842133155629	0.873211458802229	Exon	DLPFC
e653678	ENSG00000214530.8	ENSG00000214530	STARD10	0.015224589605757	-0.709813502334379	0.372367525855565	0.709842350925499	0.873211458802229	Exon	DLPFC
e790168	ENSG00000133997.11	ENSG00000133997	MED6	-0.0097427142559464	1.2163000909195	-0.372352296760726	0.709853678056235	0.873222238343523	Exon	DLPFC
e94218	ENSG00000266028.7	ENSG00000266028	SRGAP2	0.0264052838139649	-2.24606632061784	0.37234589869978	0.709858436839739	0.873224937823231	Exon	DLPFC
e998814	ENSG00000141644.17	ENSG00000141644	MBD1	-0.0117875730370153	-0.2871765484445	-0.372333752615682	0.709867470949475	0.873231263847356	Exon	DLPFC
e148416	ENSG00000153208.16	ENSG00000153208	MERTK	-0.0193688291005189	0.113785691669626	-0.372331310417399	0.709869287431822	0.873231263847356	Exon	DLPFC
e379990	ENSG00000241370.5	ENSG00000241370	RPP21	0.0116740769070524	-0.0293311922047749	0.372328641637155	0.70987127244543	0.873231263847356	Exon	DLPFC
e240497	ENSG00000163608.14	ENSG00000163608	NEPRO	0.01235847383772	0.430229907860249	0.372323915335636	0.709874787828834	0.873232433721915	Exon	DLPFC
e391194	ENSG00000226454.1	ENSG00000226454		0.0396819137616732	-3.30608040201196	0.372303699354583	0.709889824375866	0.873247775971073	Exon	DLPFC
e752007	ENSG00000133119.12	ENSG00000133119	RFC3	0.0185939583963329	-1.35348480680487	0.372298856530165	0.709893426461635	0.873249052431228	Exon	DLPFC
e972787	ENSG00000125447.16	ENSG00000125447	GGA3	0.0108859764579043	0.96884692832686	0.372294502609187	0.709896664907293	0.87324988156539	Exon	DLPFC
e1011018	ENSG00000065717.14	ENSG00000065717	TLE2	0.0203505719383405	-1.60689126726978	0.372288964367249	0.709900784258276	0.873249965874492	Exon	DLPFC
e480429	ENSG00000105983.19	ENSG00000105983	LMBR1	-0.0102820142356199	0.735437837775485	-0.372285575162607	0.709903305156944	0.873249965874492	Exon	DLPFC
e900080	ENSG00000168872.16	ENSG00000168872	DDX19A	-0.010395355672501	0.0300559843122111	-0.372284067326565	0.709904426690091	0.873249965874492	Exon	DLPFC
e136353	ENSG00000115307.16	ENSG00000115307	AUP1	-0.0188173351840471	-1.3411254706487	-0.372259587848216	0.70992263469065	0.873269061083358	Exon	DLPFC
e1002834	ENSG00000141664.9	ENSG00000141664	ZCCHC2	0.0179063959026125	-1.20808857396011	0.372252525082384	0.709927888054273	0.873269061083358	Exon	DLPFC
e354518	ENSG00000245146.6	ENSG00000245146	LINC01024	0.0286052138675062	-2.7343592022207	0.372250019095549	0.709929752038424	0.873269061083358	Exon	DLPFC
e550932	ENSG00000175764.14	ENSG00000175764	TTLL11	-0.0126883333693519	0.361564156263055	-0.37224894552989	0.709930550570438	0.873269061083358	Exon	DLPFC
e709069	ENSG00000123415.15	ENSG00000123415	SMUG1	-0.0170081074262355	-0.218070199370559	-0.372245958444424	0.709932772404898	0.873269061083358	Exon	DLPFC
e934187	ENSG00000167525.13	ENSG00000167525	PROCA1	0.0200258419600377	-1.84035550106352	0.372235574714389	0.709940495982625	0.873275407137751	Exon	DLPFC
e691699	ENSG00000134548.9	ENSG00000134548	SPX	-0.0226542959814934	-1.02235274217005	-0.372214571549687	0.709956118550283	0.873286063399864	Exon	DLPFC
e843762	ENSG00000185787.14	ENSG00000185787	MORF4L1	0.0122346080560494	2.5528415983069	0.372213932464302	0.709956593916501	0.873286063399864	Exon	DLPFC
e926819	ENSG00000108474.16	ENSG00000108474	PIGL	0.0114096246364747	-0.198845214163498	0.372213430320278	0.709956967422706	0.873286063399864	Exon	DLPFC
e816137	ENSG00000188549.12	ENSG00000188549	C15orf52	0.027264714384146	-2.07690046164594	0.372210136810829	0.709959417212063	0.873286063399864	Exon	DLPFC
e1176479	ENSG00000013563.13	ENSG00000013563	DNASE1L1	-0.0177323910318861	-1.04619024964116	-0.372206126536097	0.709962400152265	0.873286578074882	Exon	DLPFC
e641517	ENSG00000110076.18	ENSG00000110076	NRXN2	0.0188010145687587	-1.91252577029559	0.372198328724788	0.709968200367372	0.873290558112056	Exon	DLPFC
e1167949	ENSG00000260585.1	ENSG00000260585		0.0203003102875268	0.629753750937494	0.372172486556005	0.709987422566071	0.873311047661605	Exon	DLPFC
e363979	ENSG00000170584.10	ENSG00000170584	NUDCD2	-0.0149743204001194	0.295457816860729	-0.372166307062665	0.709992019090434	0.873313547002413	Exon	DLPFC
e779265	ENSG00000165355.7	ENSG00000165355	FBXO33	0.0173573444855408	-0.0967199502538574	0.372161264516447	0.709995769921414	0.873315006098233	Exon	DLPFC
e874011	ENSG00000185864.16	ENSG00000185864	NPIPB4	0.0293423496391951	-2.08041598122138	0.372156437690704	0.709999360298195	0.873316267820994	Exon	DLPFC
e59342	ENSG00000198162.12	ENSG00000198162	MAN1A2	0.0089875903223475	3.40809053764249	0.372145835907969	0.710007246330579	0.873322813275131	Exon	DLPFC
e446680	ENSG00000263001.5	ENSG00000263001	GTF2I	-0.0261794779006655	-2.08206177729955	-0.372136108442936	0.71001448203773	0.873328558772102	Exon	DLPFC
e374691	ENSG00000137210.13	ENSG00000137210	TMEM14B	0.0105449094331122	2.85556587538924	0.37212932128122	0.710019530636278	0.873329305456749	Exon	DLPFC
e589880	ENSG00000230091.6	ENSG00000230091	TMEM254-AS1	0.0165177710569625	-0.335980452631179	0.372126364410779	0.710021730094545	0.873329305456749	Exon	DLPFC
e854748	ENSG00000007541.16	ENSG00000007541	PIGQ	0.0250833784269972	-2.01716064098613	0.372121541824425	0.710025317364608	0.873329305456749	Exon	DLPFC
e303774	ENSG00000138802.11	ENSG00000138802	SEC24B	0.01139834537645	0.248354258463796	0.37212150106597	0.710025347682722	0.873329305456749	Exon	DLPFC
e272988	ENSG00000075711.20	ENSG00000075711	DLG1	-0.0095238233014507	2.35870647783571	-0.372111017240629	0.710033146075114	0.87333574292537	Exon	DLPFC
e763430	ENSG00000174405.13	ENSG00000174405	LIG4	0.0158976006104071	-0.464721375451302	0.372104031733337	0.710038342260919	0.873338009034617	Exon	DLPFC
e855473	ENSG00000140983.13	ENSG00000140983	RHOT2	0.0151936857558306	-0.139396641466271	0.372099979662617	0.710041356409329	0.873338009034617	Exon	DLPFC
e1151985	ENSG00000126756.11	ENSG00000126756	UXT	-0.01308300500839	-0.2184629274077	-0.372096105203174	0.710044238445168	0.873338009034617	Exon	DLPFC
e232969	ENSG00000163636.10	ENSG00000163636	PSMD6	0.0107646892407538	1.42449722393899	0.372088242947457	0.71005008683581	0.873338009034617	Exon	DLPFC
e714189	ENSG00000166881.9	ENSG00000166881	NEMP1	-0.0234875823067434	-2.33677045506398	-0.372088145945836	0.71005015899121	0.873338009034617	Exon	DLPFC
e1066134	ENSG00000105053.10	ENSG00000105053	VRK3	-0.0121157323325542	-0.702475263726574	-0.372083253064497	0.710053798601974	0.873338009034617	Exon	DLPFC
e501207	ENSG00000147576.15	ENSG00000147576	ADHFE1	-0.0337328045561563	-3.1219058624425	-0.372082480096152	0.710054373581559	0.873338009034617	Exon	DLPFC
e1128876	ENSG00000184792.15	ENSG00000184792	OSBP2	0.0151300244778577	-0.0700186846155577	0.372080957957294	0.710055505838978	0.873338009034617	Exon	DLPFC
e898500	ENSG00000103047.7	ENSG00000103047	TANGO6	0.0224047366182106	-2.41809468681401	0.372075399124722	0.710059640834745	0.873339940457097	Exon	DLPFC
e801408	ENSG00000066739.11	ENSG00000066739	ATG2B	-0.0097950879756074	0.836072971666482	-0.372064202999823	0.71006796921541	0.873347029513066	Exon	DLPFC
e134271	ENSG00000144040.12	ENSG00000144040	SFXN5	0.0314408355552295	-2.92827458994551	0.372052976796592	0.710076320005145	0.873354146079729	Exon	DLPFC
e1002864	ENSG00000141664.9	ENSG00000141664	ZCCHC2	-0.0183479250433329	-1.62866608609801	-0.372047729167119	0.710080223549741	0.873355792752034	Exon	DLPFC
e1053241	ENSG00000105404.10	ENSG00000105404	RABAC1	0.0174351026462651	-0.439179428920691	0.372043297701149	0.710083519982226	0.873356036391519	Exon	DLPFC
e933327	ENSG00000004139.13	ENSG00000004139	SARM1	0.0223992769510171	-2.10101021874594	0.372040567238042	0.710085551093233	0.873356036391519	Exon	DLPFC
e237177	ENSG00000036054.12	ENSG00000036054	TBC1D23	-0.010228960216272	-0.132592335175188	-0.37203162196252	0.710092205234458	0.873361066070239	Exon	DLPFC
e246511	ENSG00000163870.14	ENSG00000163870	TPRA1	0.0096398089719389	0.767287499785529	0.372027137805501	0.710095540882278	0.873362014225113	Exon	DLPFC
e1115587	ENSG00000142156.14	ENSG00000142156	COL6A1	0.0195433661060906	-0.309728776864212	0.372019792598652	0.710101004802734	0.87336557997268	Exon	DLPFC
e198002	ENSG00000115677.16	ENSG00000115677	HDLBP	0.0078336858912128	2.50132169382364	0.372016267758252	0.710103626850961	0.873365650439016	Exon	DLPFC
e205146	ENSG00000163520.13	ENSG00000163520	FBLN2	-0.0284360711599189	-2.36725280351599	-0.372007369759113	0.710110245884526	0.873370636831138	Exon	DLPFC
e215509	ENSG00000144647.5	ENSG00000144647	POMGNT2	0.0272766352780431	-2.56842041707623	0.371992762413388	0.710121112028012	0.873379595736377	Exon	DLPFC
e193149	ENSG00000204120.14	ENSG00000204120	GIGYF2	0.017163630844575	-1.49782976075217	0.371987162512897	0.710125277709626	0.873379595736377	Exon	DLPFC
e592299	ENSG00000095564.13	ENSG00000095564	BTAF1	-0.011318695287659	0.3368586417267	-0.371984412637826	0.710127323303449	0.873379595736377	Exon	DLPFC
e267386	ENSG00000113790.10	ENSG00000113790	EHHADH	-0.0232607490190272	-2.57972592157307	-0.371983786241006	0.710127789271625	0.873379595736377	Exon	DLPFC
e564441	ENSG00000176978.13	ENSG00000176978	DPP7	0.0172369916714547	-0.389030083641325	0.37197076368135	0.710137476603401	0.873388244465093	Exon	DLPFC
e603596	ENSG00000107651.12	ENSG00000107651	SEC23IP	-0.0154287242492068	-1.25109563533994	-0.37196743735721	0.710139951025066	0.873388244465093	Exon	DLPFC
e608333	ENSG00000177963.13	ENSG00000177963	RIC8A	0.0091668283878761	1.28704253465284	0.371958523420907	0.71014658203471	0.873393245378656	Exon	DLPFC
e978402	ENSG00000087157.18	ENSG00000087157	PGS1	-0.0195600774666	-0.977507150481092	-0.371952840260322	0.710150809706293	0.87339529045556	Exon	DLPFC
e398794	ENSG00000168216.10	ENSG00000168216	LMBRD1	-0.0117871539723787	1.65228767916456	-0.371940205127021	0.710160208943852	0.873403695863963	Exon	DLPFC
e44148	ENSG00000116754.13	ENSG00000116754	SRSF11	0.0202930168948565	-1.70754981032173	0.37191896224051	0.710176011562868	0.873415482805977	Exon	DLPFC
e916446	ENSG00000091640.7	ENSG00000091640	SPAG7	0.0091531174553617	1.56745454482279	0.371916631595206	0.71017774534145	0.873415482805977	Exon	DLPFC
e107375	ENSG00000162849.15	ENSG00000162849	KIF26B	-0.0254738000248384	-2.52877544915672	-0.371914104813257	0.710179625028756	0.873415482805977	Exon	DLPFC
e766037	ENSG00000169062.14	ENSG00000169062	UPF3A	0.0180029552229414	-1.05028702537805	0.371913530247175	0.710180052451943	0.873415482805977	Exon	DLPFC
e900091	ENSG00000168872.16	ENSG00000168872	DDX19A	-0.0103846815183476	0.0295606825324845	-0.371907721691245	0.710184373477013	0.873415965581289	Exon	DLPFC
e501087	ENSG00000205268.10	ENSG00000205268	PDE7A	-0.028016311752301	-2.48159707267461	-0.371906106803755	0.710185574804687	0.873415965581289	Exon	DLPFC
e962123	ENSG00000108389.9	ENSG00000108389	MTMR4	0.0103915963825054	0.787868360612543	0.371898740251885	0.710191054850507	0.873419550733779	Exon	DLPFC
e1118423	ENSG00000100056.11	ENSG00000100056	DGCR14	0.0170532143305454	-1.49176194580787	0.371891013244105	0.710196803058974	0.873423465655644	Exon	DLPFC
e774101	ENSG00000092330.15	ENSG00000092330	TINF2	-0.0181147868646803	-1.77078550255621	-0.371878283427631	0.71020627294951	0.873431957580131	Exon	DLPFC
e625995	ENSG00000085063.14	ENSG00000085063	CD59	-0.0115853604286098	2.77522843775536	-0.371862640559778	0.710217909961712	0.873440438844801	Exon	DLPFC
e1028127	ENSG00000132024.17	ENSG00000132024	CC2D1A	0.0155187992793867	-0.736763411577087	0.371862117338752	0.710218299196466	0.873440438844801	Exon	DLPFC
e972394	ENSG00000125449.6	ENSG00000125449	ARMC7	-0.0139364935816578	-0.750991594725124	-0.371841182342446	0.710233873227914	0.873456113763768	Exon	DLPFC
e387159	ENSG00000237441.9	ENSG00000237441	RGL2	0.0202765008403727	-0.886512528502753	0.371838088335228	0.710236174942268	0.873456113763768	Exon	DLPFC
e875919	ENSG00000090905.18	ENSG00000090905	TNRC6A	0.009596246163528	0.530834617770383	0.371833388248861	0.710239671466747	0.873457259333483	Exon	DLPFC
e876984	ENSG00000169180.11	ENSG00000169180	XPO6	-0.0117736029625896	0.814984347748591	-0.371808533485968	0.710258161715384	0.873474241648924	Exon	DLPFC
e38595	ENSG00000058804.11	ENSG00000058804	NDC1	0.0260757282149894	-2.92288593664242	0.371807591797101	0.71025886227105	0.873474241648924	Exon	DLPFC
e295162	ENSG00000163291.14	ENSG00000163291	PAQR3	-0.0114044752133465	0.229145045461203	-0.371804482186679	0.710261175622014	0.873474241648924	Exon	DLPFC
e322922	ENSG00000154122.12	ENSG00000154122	ANKH	-0.010595282309173	1.04804309898084	-0.371788088835688	0.710273371269377	0.873486085218658	Exon	DLPFC
e350913	ENSG00000273345.5	ENSG00000273345		-0.0158156415236603	-1.31709121222262	-0.371771048817522	0.710286048076424	0.873498520425398	Exon	DLPFC
e318644	ENSG00000154556.17	ENSG00000154556	SORBS2	0.0230887902208132	-1.90783358695723	0.371764252368518	0.710291104271462	0.873501583868342	Exon	DLPFC
e210619	ENSG00000153560.11	ENSG00000153560	UBP1	-0.0103926832090452	0.93904794164344	-0.371748064345786	0.710303147347297	0.873513239582327	Exon	DLPFC
e144880	ENSG00000170485.16	ENSG00000170485	NPAS2	0.0273328786272733	-1.41177449942518	0.371741507541348	0.710308025301143	0.87351608375417	Exon	DLPFC
e1048408	ENSG00000104835.14	ENSG00000104835	SARS2	-0.0197880665004413	-1.90829120093107	-0.371733398761751	0.710314057867933	0.873520347809651	Exon	DLPFC
e329519	ENSG00000185305.10	ENSG00000185305	ARL15	-0.0175845199385669	-0.251919689626816	-0.37172779498466	0.710318226836339	0.873522320051971	Exon	DLPFC
e357154	ENSG00000113580.14	ENSG00000113580	NR3C1	0.0100805894881145	1.46810390832068	0.371719523369998	0.710324380576713	0.873526733068258	Exon	DLPFC
e1042729	ENSG00000105677.11	ENSG00000105677	TMEM147	-0.0160960214174489	-1.0069189113219	-0.371715208746794	0.710327590486067	0.873527525867473	Exon	DLPFC
e152722	ENSG00000136731.12	ENSG00000136731	UGGT1	0.0270237416399617	-2.65338818212882	0.37171081573647	0.710330858717646	0.873528390382638	Exon	DLPFC
e855493	ENSG00000140983.13	ENSG00000140983	RHOT2	0.018461352269104	-1.14888553148124	0.371706860847222	0.710333801008486	0.873528744575045	Exon	DLPFC
e1026525	ENSG00000179262.9	ENSG00000179262	RAD23A	-0.0102283689228581	1.05374101378985	-0.371703532464522	0.710336277205063	0.873528744575045	Exon	DLPFC
e265657	ENSG00000175166.16	ENSG00000175166	PSMD2	0.0075761726409399	2.54621003239214	0.371694205148567	0.710343216407786	0.873534123399219	Exon	DLPFC
e407991	ENSG00000009413.15	ENSG00000009413	REV3L	-0.0177444967514748	-0.92794398104272	-0.371677465673069	0.710355670063115	0.873545759374129	Exon	DLPFC
e618433	ENSG00000133812.15	ENSG00000133812	SBF2	-0.0122598645555538	-0.344466515679196	-0.371672592094193	0.710359295870622	0.873545759374129	Exon	DLPFC
e457741	ENSG00000272752.6	ENSG00000272752	STAG3L5P-PVRIG2P-PILRB	-0.0172166135437712	0.632118085760118	-0.371671142355726	0.710360374437101	0.873545759374129	Exon	DLPFC
e496387	ENSG00000104368.17	ENSG00000104368	PLAT	-0.0326323199096636	-2.93335844987943	-0.371659005124577	0.710369404233921	0.87355370889937	Exon	DLPFC
e498018	ENSG00000104738.16	ENSG00000104738	MCM4	-0.0104963467352368	0.747652942442991	-0.371647978476765	0.710377607819876	0.873560642364881	Exon	DLPFC
e536572	ENSG00000196873.15	ENSG00000196873	CBWD3	0.0389611005711376	-2.6727960377494	0.37164249729241	0.710381685714266	0.873562502381719	Exon	DLPFC
e126535	ENSG00000170634.12	ENSG00000170634	ACYP2	-0.0088998125426345	1.97918414471225	-0.371637311486156	0.71038554386077	0.873562662034126	Exon	DLPFC
e899848	ENSG00000090861.15	ENSG00000090861	AARS	0.0094586832992233	2.45642621494478	0.371634059265903	0.710387963457898	0.873562662034126	Exon	DLPFC
e882883	ENSG00000167394.12	ENSG00000167394	ZNF668	-0.0125242079946179	-0.0004672428038689	-0.37163045489456	0.710390645052935	0.873562662034126	Exon	DLPFC
e136821	ENSG00000115353.10	ENSG00000115353	TACR1	0.0345621305344242	-3.24183240179406	0.371626284990365	0.710393747399925	0.873562662034126	Exon	DLPFC
e603576	ENSG00000107651.12	ENSG00000107651	SEC23IP	-0.0115533124049259	-0.199712141454159	-0.371624287992396	0.710395233138557	0.873562662034126	Exon	DLPFC
e983258	ENSG00000169689.14	ENSG00000169689	STRA13	-0.0209916789460955	-1.99028777508676	-0.37162163417542	0.710397207543078	0.873562662034126	Exon	DLPFC
e416521	ENSG00000112419.14	ENSG00000112419	PHACTR2	0.0277449621160804	-2.7497819240776	0.371609272709315	0.710406404335113	0.873568110557922	Exon	DLPFC
e637003	ENSG00000134780.9	ENSG00000134780	DAGLA	0.0210959924868499	-0.295155043558053	0.3716058641719	0.71040894025614	0.873568110557922	Exon	DLPFC
e1161769	ENSG00000188419.13	ENSG00000188419	CHM	0.0108326870181625	1.18312405396939	0.371605226223175	0.710409414884583	0.873568110557922	Exon	DLPFC
e387564	ENSG00000112514.15	ENSG00000112514	CUTA	0.022353351405275	-2.04046165851206	0.371601886274874	0.710411899779644	0.873568110557922	Exon	DLPFC
e642040	ENSG00000168067.11	ENSG00000168067	MAP4K2	0.0190710216503797	-1.10288602875623	0.371594208315494	0.710417612132283	0.873571980301516	Exon	DLPFC
e439836	ENSG00000136270.13	ENSG00000136270	TBRG4	0.0106458952895798	-0.35441697134264	0.371588454689155	0.710421892804164	0.873572861032103	Exon	DLPFC
e932195	ENSG00000124422.11	ENSG00000124422	USP22	-0.0103113200328909	2.34826380216057	-0.371586349445925	0.710423459097864	0.873572861032103	Exon	DLPFC
e258203	ENSG00000168827.14	ENSG00000168827	GFM1	0.0090218820162987	1.36416040402832	0.371578424153829	0.710429355498857	0.873574586439862	Exon	DLPFC
e906207	ENSG00000135686.12	ENSG00000135686	KLHL36	0.0116032894972793	0.702734711118207	0.371577567292301	0.710429993003111	0.873574586439862	Exon	DLPFC
e96094	ENSG00000143469.17	ENSG00000143469	SYT14	0.0115772594430685	-0.0722205055030203	0.371558852668694	0.710443916718048	0.873587596059346	Exon	DLPFC
e111509	ENSG00000115761.15	ENSG00000115761	NOL10	-0.0157357583002363	-1.12375135932283	-0.371556450663472	0.71044570382145	0.873587596059346	Exon	DLPFC
e162043	ENSG00000136560.13	ENSG00000136560	TANK	0.0159698447538548	-0.868878559558227	0.371537657928044	0.710459685761899	0.87360163415744	Exon	DLPFC
e976161	ENSG00000129646.14	ENSG00000129646	QRICH2	0.0226727465312796	-1.90376726699982	0.371528185456959	0.710466733390717	0.873607145556204	Exon	DLPFC
e400434	ENSG00000119899.12	ENSG00000119899	SLC17A5	-0.0112190746871612	-0.301946311927513	-0.371523720958936	0.710470055037867	0.873608075374183	Exon	DLPFC
e161428	ENSG00000123636.17	ENSG00000123636	BAZ2B	-0.0182645275059069	-0.42318716652163	-0.371513939627754	0.710477332500386	0.873611306483532	Exon	DLPFC
e662016	ENSG00000166037.10	ENSG00000166037	CEP57	0.0132905194678968	-0.449830808849099	0.371513292841502	0.710477813720351	0.873611306483532	Exon	DLPFC
e590937	ENSG00000173269.13	ENSG00000173269	MMRN2	-0.0278617333777737	-2.58203055282317	-0.371506240646794	0.710483060680601	0.873612214963326	Exon	DLPFC
e681393	ENSG00000275850.1	ENSG00000275850		-0.0337623764153454	-2.8979077786004	-0.371494419248413	0.710491856045443	0.873612214963326	Exon	DLPFC
e669239	ENSG00000137726.16	ENSG00000137726	FXYD6	-0.0220752537209059	-2.11700808901714	-0.371487242383122	0.710497195800514	0.873612214963326	Exon	DLPFC
e1076422	ENSG00000121413.12	ENSG00000121413	ZSCAN18	-0.0209213622685126	-1.46842469890703	-0.371487227983029	0.710497206514533	0.873612214963326	Exon	DLPFC
e34858	ENSG00000117481.10	ENSG00000117481	NSUN4	0.0154297982916804	-1.13031978429816	0.3714867269972	0.710497579260202	0.873612214963326	Exon	DLPFC
e278400	ENSG00000168826.15	ENSG00000168826	ZBTB49	0.0111766407385428	-0.0718977424624249	0.371486456814077	0.710497780283061	0.873612214963326	Exon	DLPFC
e1051643	ENSG00000077312.8	ENSG00000077312	SNRPA	-0.0166081999523134	-0.957352699806492	-0.371473371691506	0.710507515958849	0.873612214963326	Exon	DLPFC
e777685	ENSG00000100890.15	ENSG00000100890	KIAA0391	0.0239147446869247	-2.80910170512286	0.371470179185784	0.710509891274379	0.873612214963326	Exon	DLPFC
e761148	ENSG00000102595.18	ENSG00000102595	UGGT2	-0.0253930788880236	-2.16796604442113	-0.371464054362659	0.710514448325797	0.873612214963326	Exon	DLPFC
e409022	ENSG00000196591.11	ENSG00000196591	HDAC2	0.0114097995535698	0.607482410469266	0.371463103211208	0.710515156011829	0.873612214963326	Exon	DLPFC
e506909	ENSG00000079102.16	ENSG00000079102	RUNX1T1	0.0230634349179438	-1.60337212553667	0.371460256641056	0.710517273949368	0.873612214963326	Exon	DLPFC
e382978	ENSG00000213722.8	ENSG00000213722	DDAH2	-0.0221269843721146	-1.31422240725619	-0.371459335043235	0.710517959647553	0.873612214963326	Exon	DLPFC
e382983	ENSG00000213722.8	ENSG00000213722	DDAH2	-0.0221269843721146	-1.31422240725619	-0.371459335043235	0.710517959647553	0.873612214963326	Exon	DLPFC
e288535	ENSG00000226950.6	ENSG00000226950	DANCR	-0.0118894021775928	-0.129084789269798	-0.371457113250815	0.710519612732976	0.873612214963326	Exon	DLPFC
e105282	ENSG00000116977.18	ENSG00000116977	LGALS8	0.010255934358148	2.79997626617107	0.371455171418136	0.710521057520416	0.873612214963326	Exon	DLPFC
e235778	ENSG00000175161.13	ENSG00000175161	CADM2	-0.0114128508358238	2.69081383262787	-0.371452721104679	0.710522880635786	0.873612214963326	Exon	DLPFC
e596847	ENSG00000075826.16	ENSG00000075826	SEC31B	0.0189042077598848	-1.13114671689034	0.371448146185709	0.710526284533346	0.873612214963326	Exon	DLPFC
e591555	ENSG00000026103.20	ENSG00000026103	FAS	-0.0286031950061812	-2.37682500993016	-0.371446191101226	0.710527739185426	0.873612214963326	Exon	DLPFC
e1082682	ENSG00000089006.16	ENSG00000089006	SNX5	0.0127211380053722	-0.209900099003942	0.371445113949707	0.710528540624747	0.873612214963326	Exon	DLPFC
e18034	ENSG00000117640.17	ENSG00000117640	MTFR1L	0.0072137315745059	1.54619391969887	0.371438610675091	0.710533379300884	0.873612214963326	Exon	DLPFC
e519822	ENSG00000253716.5	ENSG00000253716	MINCR	-0.0269075588651488	-2.0998825269322	-0.371436598678864	0.710534876302647	0.873612214963326	Exon	DLPFC
e793665	ENSG00000119718.10	ENSG00000119718	EIF2B2	0.0095495246046259	0.78152325785548	0.371433196160939	0.710537407908024	0.873612214963326	Exon	DLPFC
e23679	ENSG00000225828.1	ENSG00000225828	FAM229A	-0.0167172832300577	0.0016364502037921	-0.37143052248802	0.710539397226682	0.873612214963326	Exon	DLPFC
e505353	ENSG00000104267.9	ENSG00000104267	CA2	-0.0265941268493318	2.86669780434786	-0.371429545633907	0.710540124045367	0.873612214963326	Exon	DLPFC
e639124	ENSG00000252361.1	ENSG00000252361	RNU6-118P	0.0249337137940763	-2.99746042702048	0.371411238247516	0.71055374552486	0.873625808315907	Exon	DLPFC
e1153984	ENSG00000196998.17	ENSG00000196998	WDR45	0.0118305382846015	0.0996671826892411	0.371407752834837	0.710556338831678	0.873625842481318	Exon	DLPFC
e160340	ENSG00000144278.14	ENSG00000144278	GALNT13	-0.0115837939062788	1.51007568633029	-0.371393377979998	0.710567034418236	0.873635838327241	Exon	DLPFC
e416773	ENSG00000152818.18	ENSG00000152818	UTRN	-0.0112204354814202	0.0615319296726473	-0.371380697238058	0.710576469550461	0.873644284389204	Exon	DLPFC
e619305	ENSG00000236287.7	ENSG00000236287	ZBED5	-0.0130287051724143	-0.123962630176405	-0.37137575223163	0.710580148904776	0.873645653763617	Exon	DLPFC
e1108931	ENSG00000159231.5	ENSG00000159231	CBR3	-0.0169280969289846	-0.280542105418001	-0.371364661276825	0.710588401204308	0.873652645462646	Exon	DLPFC
e599858	ENSG00000108018.15	ENSG00000108018	SORCS1	-0.0287209625473264	-2.64910653463048	-0.371360533887742	0.710591472224619	0.873653245605394	Exon	DLPFC
e197229	ENSG00000130294.14	ENSG00000130294	KIF1A	-0.0137767064405889	2.80349491474231	-0.37135710902046	0.710594020530961	0.873653245605394	Exon	DLPFC
e202609	ENSG00000214021.15	ENSG00000214021	TTLL3	-0.018983033729011	-0.78663783862646	-0.371338284299299	0.710608027308747	0.873667312127762	Exon	DLPFC
e349862	ENSG00000113522.13	ENSG00000113522	RAD50	0.0097512319968431	1.59372067626739	0.371334539270848	0.710610813857415	0.873667583725467	Exon	DLPFC
e382957	ENSG00000213722.8	ENSG00000213722	DDAH2	-0.0185096245234966	-1.15928117685376	-0.371325810125026	0.710617308933875	0.873672414791393	Exon	DLPFC
e277601	ENSG00000249673.6	ENSG00000249673	NOP14-AS1	0.0271710514768979	-2.73002530787225	0.371321093028242	0.710620818782556	0.87367357563074	Exon	DLPFC
e898214	ENSG00000184939.15	ENSG00000184939	ZFP90	0.0060969736484938	4.46422347194165	0.371314216446458	0.710625935449585	0.873676711959222	Exon	DLPFC
e333168	ENSG00000069020.18	ENSG00000069020	MAST4	0.0136416306481409	0.698659484600049	0.371305036656961	0.710632765887743	0.873681123034114	Exon	DLPFC
e629807	ENSG00000175224.16	ENSG00000175224	ATG13	-0.0143336320460136	0.0738499151783009	-0.371302498233525	0.710634654665488	0.873681123034114	Exon	DLPFC
e142226	ENSG00000158158.11	ENSG00000158158	CNNM4	0.0214962956135828	-1.74817107187663	0.371298062310629	0.710637955329673	0.873681876821909	Exon	DLPFC
e1115201	ENSG00000182871.14	ENSG00000182871	COL18A1	0.0269103116955345	-1.91283684777455	0.371287177027156	0.710646054831983	0.873681876821909	Exon	DLPFC
e74464	ENSG00000125462.16	ENSG00000125462	C1orf61	0.0187744915465127	2.14554475655964	0.3712862310834	0.710646758689675	0.873681876821909	Exon	DLPFC
e393089	ENSG00000112655.15	ENSG00000112655	PTK7	-0.0237887396917037	-2.44483851093716	-0.371283642649702	0.710648684692312	0.873681876821909	Exon	DLPFC
e471938	ENSG00000155561.14	ENSG00000155561	NUP205	-0.0142219067641289	-0.8227756971631	-0.371282396498665	0.710649611929465	0.873681876821909	Exon	DLPFC
e202152	ENSG00000156983.15	ENSG00000156983	BRPF1	-0.0290272788842261	-3.04153177135294	-0.371280985427279	0.710650661881216	0.873681876821909	Exon	DLPFC
e506850	ENSG00000079102.16	ENSG00000079102	RUNX1T1	0.0179075195571766	-0.201544252721187	0.371258276257783	0.710667559424123	0.873694046123194	Exon	DLPFC
e283866	ENSG00000109689.14	ENSG00000109689	STIM2	0.0134380202162414	-0.0502323604431336	0.371253169353419	0.710671359412595	0.873694046123194	Exon	DLPFC
e746871	ENSG00000177084.16	ENSG00000177084	POLE	0.0274986178781912	-2.35264159584762	0.371252610904689	0.710671774948275	0.873694046123194	Exon	DLPFC
e746414	ENSG00000183495.13	ENSG00000183495	EP400	0.031111041251417	-2.99071057529034	0.371251562995525	0.710672554686419	0.873694046123194	Exon	DLPFC
e1087224	ENSG00000125977.6	ENSG00000125977	EIF2S2	0.0111609382043941	2.23521333224732	0.371250441800917	0.710673388955825	0.873694046123194	Exon	DLPFC
e766659	ENSG00000129566.12	ENSG00000129566	TEP1	0.0232090399424854	-2.48965621290188	0.371233891553045	0.710685703865978	0.873700841147954	Exon	DLPFC
e1001213	ENSG00000091157.13	ENSG00000091157	WDR7	-0.0183310572019373	-2.01612376218171	-0.371233698971553	0.710685847164808	0.873700841147954	Exon	DLPFC
e92025	ENSG00000133048.12	ENSG00000133048	CHI3L1	0.0524123181053942	-1.36681508043435	0.371232669312228	0.710686613328829	0.873700841147954	Exon	DLPFC
e593709	ENSG00000095637.21	ENSG00000095637	SORBS1	-0.011576108263551	2.01152617007848	-0.371226785313651	0.710690991586473	0.873703069406247	Exon	DLPFC
e1037935	ENSG00000105750.14	ENSG00000105750	ZNF85	-0.0253047211112813	-2.65740150835896	-0.371210911637024	0.710702803167742	0.873714435929784	Exon	DLPFC
e903456	ENSG00000205084.10	ENSG00000205084	TMEM231	0.0151723998556739	-1.00642531557948	0.371202430792311	0.710709113781397	0.873717910238128	Exon	DLPFC
e538621	ENSG00000099139.13	ENSG00000099139	PCSK5	-0.0156830152185966	0.72101981200921	-0.371200217309382	0.710710760841787	0.873717910238128	Exon	DLPFC
e277788	ENSG00000197386.10	ENSG00000197386	HTT	-0.0091590430700531	0.803829178308247	-0.371195686038673	0.7107141325804	0.873718901034937	Exon	DLPFC
e881187	ENSG00000102882.11	ENSG00000102882	MAPK3	0.016505133236729	0.470477588700481	0.371187531408544	0.710720200491135	0.873723206361239	Exon	DLPFC
e37226	ENSG00000078618.20	ENSG00000078618	NRDC	0.0277984100750459	-3.02007485823626	0.37117774897682	0.710727479683399	0.873729000738883	Exon	DLPFC
e118788	ENSG00000163811.11	ENSG00000163811	WDR43	-0.0179851164555572	-0.446554141935236	-0.371167164957811	0.710735355373554	0.873731087108381	Exon	DLPFC
e80285	ENSG00000143198.12	ENSG00000143198	MGST3	-0.0230081305356441	-2.48092013948929	-0.37116576588316	0.710736396443398	0.873731087108381	Exon	DLPFC
e1114957	ENSG00000197381.15	ENSG00000197381	ADARB1	0.0178875371685977	0.355634408472064	0.371165123691901	0.710736874306539	0.873731087108381	Exon	DLPFC
e339454	ENSG00000243859.3	ENSG00000243859	RPL5P17	0.0286120464692936	-2.84201755457352	0.371153781400806	0.710745314276503	0.873738308349111	Exon	DLPFC
e645744	ENSG00000175376.8	ENSG00000175376	EIF1AD	-0.0113989982320542	-0.0614820605750394	-0.371129459894285	0.710763412396599	0.873750517454942	Exon	DLPFC
e1176738	ENSG00000071553.16	ENSG00000071553	ATP6AP1	0.011836458906135	1.32185830055424	0.371126848242482	0.710765355788746	0.873750517454942	Exon	DLPFC
e238501	ENSG00000242759.6	ENSG00000242759	LINC00882	0.0097247818268541	2.37212308539561	0.371125051222369	0.710766692995197	0.873750517454942	Exon	DLPFC
e232972	ENSG00000163636.10	ENSG00000163636	PSMD6	0.0107286707444027	1.4234376124004	0.371123936341583	0.710767522605605	0.873750517454942	Exon	DLPFC
e1113188	ENSG00000160200.17	ENSG00000160200	CBS	0.0754655757067411	-3.45956165260524	0.371123193680329	0.710768075238429	0.873750517454942	Exon	DLPFC
e110552	ENSG00000134313.14	ENSG00000134313	KIDINS220	0.0073184620966202	3.2449791194198	0.371112826402262	0.710775789805431	0.873756846731085	Exon	DLPFC
e230343	ENSG00000163946.13	ENSG00000163946	FAM208A	-0.0095011968079713	1.35380981771809	-0.371094005078923	0.710789795328129	0.873770099240034	Exon	DLPFC
e285403	ENSG00000121892.14	ENSG00000121892	PDS5A	-0.0092811167815731	0.598439507328246	-0.37109144251101	0.710791702220922	0.873770099240034	Exon	DLPFC
e1008076	ENSG00000167470.12	ENSG00000167470	MIDN	-0.0205618416127839	1.67707797023929	-0.371079681592354	0.710800453938546	0.873775939873143	Exon	DLPFC
e393795	ENSG00000137207.11	ENSG00000137207	YIPF3	-0.0132233653089045	-0.0019857840705133	-0.371078161145986	0.710801585359529	0.873775939873143	Exon	DLPFC
e996891	ENSG00000152223.12	ENSG00000152223	EPG5	0.0111885588319923	-0.145150635336474	0.37107178942974	0.710806326798749	0.873778614142552	Exon	DLPFC
e473780	ENSG00000146966.12	ENSG00000146966	DENND2A	-0.0181306874621679	-1.29173692712425	-0.371065435032299	0.710811055361571	0.873781272564037	Exon	DLPFC
e955194	ENSG00000108465.14	ENSG00000108465	CDK5RAP3	-0.0126117694489564	0.596464385642856	-0.371059431475807	0.710815522859795	0.873783211465368	Exon	DLPFC
e936986	ENSG00000196712.16	ENSG00000196712	NF1	-0.0097266192727982	1.19505861751394	-0.371053983243531	0.710819577126609	0.873783211465368	Exon	DLPFC
e59445	ENSG00000065183.15	ENSG00000065183	WDR3	0.0108601524019646	0.213191624420059	0.371052970736212	0.710820330578288	0.873783211465368	Exon	DLPFC
e633892	ENSG00000198561.13	ENSG00000198561	CTNND1	-0.008312990954744	4.02402215497064	-0.37104279636413	0.710827901796323	0.873789364182453	Exon	DLPFC
e506000	ENSG00000104320.13	ENSG00000104320	NBN	-0.0100031338721829	0.481379539927003	-0.371034068590249	0.710834396556961	0.873794193618328	Exon	DLPFC
e339811	ENSG00000164180.13	ENSG00000164180	TMEM161B	0.0135337163833189	-0.530035098724582	0.37102072926707	0.710844323036248	0.873800726381362	Exon	DLPFC
e357528	ENSG00000133706.17	ENSG00000133706	LARS	0.0087948779617605	1.49205441298264	0.371017418110708	0.710846787046331	0.873800726381362	Exon	DLPFC
e304702	ENSG00000174720.15	ENSG00000174720	LARP7	-0.0147101009110791	1.286828470307	-0.371013489682298	0.710849710405783	0.873800726381362	Exon	DLPFC
e414573	ENSG00000135541.20	ENSG00000135541	AHI1	-0.0259749280811333	-2.12215612667788	-0.371013133971283	0.710849975110107	0.873800726381362	Exon	DLPFC
e310149	ENSG00000164164.15	ENSG00000164164	OTUD4	-0.0140502247650988	-0.38576314574206	-0.37100231471634	0.710858026335384	0.873804481284208	Exon	DLPFC
e464614	ENSG00000128512.19	ENSG00000128512	DOCK4	-0.0095797424224295	4.41852476353444	-0.371002132589665	0.710858161866518	0.873804481284208	Exon	DLPFC
e13710	ENSG00000040487.12	ENSG00000040487	PQLC2	-0.0256474320003947	-2.37200576177934	-0.370986044739254	0.710870133815181	0.873816043214529	Exon	DLPFC
e1125287	ENSG00000100099.20	ENSG00000100099	HPS4	-0.0129624939381119	-0.363196890978215	-0.370980252658883	0.71087444407225	0.87381659773971	Exon	DLPFC
e270880	ENSG00000114331.13	ENSG00000114331	ACAP2	0.0195483520784025	-1.97080880995513	0.370973588894778	0.710879403016366	0.87381659773971	Exon	DLPFC
e340907	ENSG00000113391.17	ENSG00000113391	FAM172A	0.0154092297717344	-1.25065074119171	0.370970270878416	0.710881872174636	0.87381659773971	Exon	DLPFC
e575840	ENSG00000148498.15	ENSG00000148498	PARD3	-0.0223799786366181	-0.506183847494155	-0.370967860288513	0.710883666057994	0.87381659773971	Exon	DLPFC
e601000	ENSG00000023041.11	ENSG00000023041	ZDHHC6	0.0075422224541881	1.35771783127405	0.370963777387268	0.710886704425255	0.87381659773971	Exon	DLPFC
e196690	ENSG00000218416.4	ENSG00000218416		0.0292388281206316	-1.62363704894764	0.370961876233703	0.710888119205783	0.87381659773971	Exon	DLPFC
e574506	ENSG00000224597.9	ENSG00000224597	SVIL-AS1	0.0119642993743074	-0.0257130184255009	0.370961300718034	0.710888547487196	0.87381659773971	Exon	DLPFC
e771610	ENSG00000136367.13	ENSG00000136367	ZFHX2	0.0334222401214266	-2.57514481549577	0.370955298647616	0.710893014052551	0.873818933788846	Exon	DLPFC
e497105	ENSG00000120925.14	ENSG00000120925	RNF170	0.010150105262308	0.307018196734633	0.3709508759347	0.710896305312599	0.873819825158836	Exon	DLPFC
e1163004	ENSG00000196440.11	ENSG00000196440	ARMCX4	0.0264623828169111	-2.78422082429928	0.370944630263947	0.710900953176431	0.873820315257468	Exon	DLPFC
e760588	ENSG00000228824.6	ENSG00000228824	MIR4500HG	0.0294562678422159	-2.577840387885	0.370940434787586	0.710904075345604	0.873820315257468	Exon	DLPFC
e1087159	ENSG00000125970.11	ENSG00000125970	RALY	-0.0137235129282454	-0.341508127790772	-0.370939995433832	0.710904402302023	0.873820315257468	Exon	DLPFC
e813877	ENSG00000140199.11	ENSG00000140199	SLC12A6	-0.0116926162691177	-0.271749243787668	-0.370934799121603	0.710908269275743	0.873821914255363	Exon	DLPFC
e609039	ENSG00000174915.11	ENSG00000174915	PTDSS2	-0.0151865610516372	-0.738855977332831	-0.370931235022232	0.710910921599246	0.873821996059622	Exon	DLPFC
e524255	ENSG00000172785.18	ENSG00000172785	CBWD1	-0.0204614054175277	-0.874327728936774	-0.370924398898257	0.710916008900541	0.873821996059622	Exon	DLPFC
e611001	ENSG00000177830.17	ENSG00000177830	CHID1	0.0100838711118107	0.428351959173377	0.370924365018801	0.71091603411296	0.873821996059622	Exon	DLPFC
e1057437	ENSG00000125740.13	ENSG00000125740	FOSB	-0.0468614235997496	-3.02319499744939	-0.370920398287402	0.710918986077939	0.873822470350004	Exon	DLPFC
e1026795	ENSG00000104907.12	ENSG00000104907	TRMT1	-0.0234806803076512	-2.58173657696708	-0.370909647363287	0.710926986730144	0.873829150182892	Exon	DLPFC
e225218	ENSG00000114738.10	ENSG00000114738	MAPKAPK3	-0.0202209622137062	-1.67229567899442	-0.370891859232398	0.710940224420429	0.873842266999913	Exon	DLPFC
e1060805	ENSG00000105486.13	ENSG00000105486	LIG1	-0.0197119656691725	-2.06779603065522	-0.370882098880992	0.710947487981253	0.873848040730796	Exon	DLPFC
e789257	ENSG00000072110.13	ENSG00000072110	ACTN1	0.0174694009254735	1.06248915041634	0.370854192692197	0.710968255647347	0.873870412682933	Exon	DLPFC
e547491	ENSG00000136813.14	ENSG00000136813	KIAA0368	-0.0087434545358997	1.44026987970711	-0.370845289356868	0.710974881516675	0.873874766055206	Exon	DLPFC
e313229	ENSG00000145431.10	ENSG00000145431	PDGFC	0.0146967181033773	-0.965993472590736	0.370842536785126	0.710976929987222	0.873874766055206	Exon	DLPFC
e20672	ENSG00000204138.12	ENSG00000204138	PHACTR4	-0.0248964098177505	-2.10743563239164	-0.370835047569189	0.710982503490443	0.87387846231217	Exon	DLPFC
e204889	ENSG00000144711.13	ENSG00000144711	IQSEC1	0.0153136624334987	1.81375203569193	0.370825403585801	0.710989680602721	0.873884129553484	Exon	DLPFC
e1170134	ENSG00000156504.16	ENSG00000156504	FAM122B	-0.0093357504020065	3.29999713084665	-0.370819736811226	0.710993897863524	0.873884853619064	Exon	DLPFC
e683859	ENSG00000139200.13	ENSG00000139200	PIANP	-0.028664030739285	-0.502302234590434	-0.370816192911726	0.710996535267542	0.873884853619064	Exon	DLPFC
e1129469	ENSG00000138942.15	ENSG00000138942	RNF185	0.016189863631271	-0.883187240375073	0.370814267016642	0.710997968538603	0.873884853619064	Exon	DLPFC
e1017003	ENSG00000090674.15	ENSG00000090674	MCOLN1	-0.0182743785234183	-1.16451610530575	-0.370810637982666	0.711000669306049	0.873885018917225	Exon	DLPFC
e819856	ENSG00000140326.12	ENSG00000140326	CDAN1	0.0228407082433348	-2.15779014200084	0.370793356621767	0.71101353033701	0.873895639830247	Exon	DLPFC
e439248	ENSG00000105953.14	ENSG00000105953	OGDH	-0.0083786543685419	2.56537784728937	-0.370788902647022	0.711016845060823	0.873895639830247	Exon	DLPFC
e372953	ENSG00000137274.12	ENSG00000137274	BPHL	-0.0139899292964429	0.427626730923841	-0.370788681679067	0.711017009509079	0.873895639830247	Exon	DLPFC
e767350	ENSG00000165792.17	ENSG00000165792	METTL17	0.020499493534298	-2.11558554211283	0.370780655085511	0.711022983050964	0.873898538159645	Exon	DLPFC
e319163	ENSG00000164344.15	ENSG00000164344	KLKB1	0.0319421255531794	-2.86510878445983	0.370778616401909	0.711024500280482	0.873898538159645	Exon	DLPFC
e42611	ENSG00000162437.14	ENSG00000162437	RAVER2	-0.0165983849877948	-1.16579858408736	-0.370774335939656	0.711027685890695	0.873899299308148	Exon	DLPFC
e369894	ENSG00000113240.12	ENSG00000113240	CLK4	-0.0184687510513228	0.541740409601497	-0.370763360673943	0.711035853937885	0.873903387961339	Exon	DLPFC
e954665	ENSG00000006025.11	ENSG00000006025	OSBPL7	-0.0164026253035327	-1.63686577498696	-0.370762969317315	0.711036145195176	0.873903387961339	Exon	DLPFC
e998225	ENSG00000134030.13	ENSG00000134030	CTIF	0.0139177215585656	0.521531176321476	0.370756634806285	0.711040859500992	0.873906027930135	Exon	DLPFC
e926950	ENSG00000175061.17	ENSG00000175061	LRRC75A-AS1	0.0075121429024214	3.73597681263376	0.370751625840311	0.711044587309988	0.873907455428585	Exon	DLPFC
e111086	ENSG00000151694.12	ENSG00000151694	ADAM17	0.0117757405590142	0.473021538820387	0.370746976617821	0.711048047394287	0.873907555762983	Exon	DLPFC
e793653	ENSG00000119718.10	ENSG00000119718	EIF2B2	0.0150049039665576	-0.7399835844864	0.370744619490651	0.711049801638002	0.873907555762983	Exon	DLPFC
e295345	ENSG00000152784.15	ENSG00000152784	PRDM8	-0.0218812817327745	-0.738322485513186	-0.370737647337318	0.7110549905296	0.873910778960697	Exon	DLPFC
e39473	ENSG00000184313.19	ENSG00000184313	MROH7	-0.0229931383923671	-1.72419921198884	-0.37073165640102	0.711059449179951	0.873911110653097	Exon	DLPFC
e372939	ENSG00000137274.12	ENSG00000137274	BPHL	-0.0209388907339626	-0.575174833232414	-0.370730388058473	0.711060393123149	0.873911110653097	Exon	DLPFC
e498074	ENSG00000104738.16	ENSG00000104738	MCM4	-0.010474683580797	0.747827588255004	-0.370726676323495	0.711063155523761	0.873911351595383	Exon	DLPFC
e926296	ENSG00000214941.7	ENSG00000214941	ZSWIM7	-0.0213643374692679	-0.323217690184843	-0.370695617499288	0.711086270716477	0.873933934617929	Exon	DLPFC
e854925	ENSG00000130731.15	ENSG00000130731	C16orf13	0.0145751053635895	0.743003975598664	0.370695090165725	0.711086663181059	0.873933934617929	Exon	DLPFC
e531967	ENSG00000137094.14	ENSG00000137094	DNAJB5	0.0183260110494535	0.286085502020309	0.370685283338575	0.711093961862543	0.873939750598051	Exon	DLPFC
e972548	ENSG00000125450.10	ENSG00000125450	NUP85	0.0192081673258451	-1.51049113820077	0.370677856823532	0.711099489026483	0.873943389335856	Exon	DLPFC
e1052213	ENSG00000105323.16	ENSG00000105323	HNRNPUL1	-0.0260109887281799	-1.64093278578487	-0.370673580427804	0.711102671729475	0.873944146708309	Exon	DLPFC
e596739	ENSG00000095485.16	ENSG00000095485	CWF19L1	-0.0131086083567792	-0.412800217552136	-0.37066675605881	0.711107750769349	0.873947234662146	Exon	DLPFC
e181829	ENSG00000163249.10	ENSG00000163249	CCNYL1	-0.01413957409119	-0.768479487561845	-0.370656982001663	0.711115025138467	0.873947918365113	Exon	DLPFC
e902938	ENSG00000103091.14	ENSG00000103091	WDR59	-0.0240391106280637	-2.49922184875132	-0.370655922787624	0.711115813463037	0.873947918365113	Exon	DLPFC
e224393	ENSG00000214706.10	ENSG00000214706	IFRD2	-0.0275157207261725	-2.88680623771517	-0.370653450820994	0.711117653235962	0.873947918365113	Exon	DLPFC
e430505	ENSG00000048052.21	ENSG00000048052	HDAC9	-0.029000387434944	-3.10122963147078	-0.370652215085386	0.7111185729387	0.873947918365113	Exon	DLPFC
e315332	ENSG00000154447.14	ENSG00000154447	SH3RF1	0.0266033673873392	-3.00326009435766	0.3706396142104	0.711127951230423	0.873948679039086	Exon	DLPFC
e1014495	ENSG00000196365.11	ENSG00000196365	LONP1	-0.0123000312819234	0.614772008616404	-0.370638510633913	0.711128772577241	0.873948679039086	Exon	DLPFC
e858074	ENSG00000138834.12	ENSG00000138834	MAPK8IP3	-0.0105442891481717	2.02353587311369	-0.370637886785151	0.711129236882494	0.873948679039086	Exon	DLPFC
e1001185	ENSG00000091157.13	ENSG00000091157	WDR7	0.0092543820954494	1.96403018885607	0.370634210130516	0.711131973269148	0.873948679039086	Exon	DLPFC
e413447	ENSG00000028839.9	ENSG00000028839	TBPL1	0.0216797209596558	-2.0129439307365	0.370633472519911	0.711132522243601	0.873948679039086	Exon	DLPFC
e1170124	ENSG00000156504.16	ENSG00000156504	FAM122B	-0.0093313484300941	3.30000217306706	-0.370630693326587	0.711134590688826	0.873948679039086	Exon	DLPFC
e505868	ENSG00000156103.15	ENSG00000156103	MMP16	0.0127103195562779	0.604065522088598	0.370623307964507	0.71114008733623	0.873952280070797	Exon	DLPFC
e750312	ENSG00000186184.16	ENSG00000186184	POLR1D	-0.0160438061658597	-0.902323142314461	-0.370615575143736	0.711145842600242	0.873956198901039	Exon	DLPFC
e1008806	ENSG00000115266.11	ENSG00000115266	APC2	-0.0137971530095704	4.66837729068882	-0.370603695210073	0.711154684445384	0.873963910915042	Exon	DLPFC
e825612	ENSG00000092439.13	ENSG00000092439	TRPM7	-0.0109334254823052	0.639346121460494	-0.370600185081979	0.711157296926114	0.873963967408042	Exon	DLPFC
e455675	ENSG00000106245.9	ENSG00000106245	BUD31	0.0095986490276596	1.30256698926695	0.370593835386871	0.711162022818174	0.873965485403797	Exon	DLPFC
e286722	ENSG00000151806.13	ENSG00000151806	GUF1	0.010338552814542	0.46341074430051	0.370591057146057	0.711164090584931	0.873965485403797	Exon	DLPFC
e230551	ENSG00000144730.16	ENSG00000144730	IL17RD	-0.0287690273608967	-2.74075679979885	-0.370588180371243	0.711166231690032	0.873965485403797	Exon	DLPFC
e854368	ENSG00000103202.12	ENSG00000103202	NME4	-0.0166644259524419	-0.935298550268606	-0.370568678918796	0.711180746149996	0.873977620875371	Exon	DLPFC
e685016	ENSG00000126749.14	ENSG00000126749	EMG1	0.0188562055517082	-1.41628304219522	0.370560938176834	0.711186507426398	0.873977620875371	Exon	DLPFC
e420123	ENSG00000146426.17	ENSG00000146426	TIAM2	0.0298492313306904	-2.96145732499442	0.370559549379029	0.711187541082039	0.873977620875371	Exon	DLPFC
e101180	ENSG00000143776.18	ENSG00000143776	CDC42BPA	-0.0116632370143643	2.27433797650694	-0.370558137992355	0.711188591550688	0.873977620875371	Exon	DLPFC
e98351	ENSG00000136628.17	ENSG00000136628	EPRS	-0.007266757835362	2.07139338637	-0.37055443710753	0.711191346052519	0.873977620875371	Exon	DLPFC
e214532	ENSG00000182606.14	ENSG00000182606	TRAK1	0.011661670674365	1.10980628201397	0.370554222314819	0.711191505918976	0.873977620875371	Exon	DLPFC
e126614	ENSG00000115306.15	ENSG00000115306	SPTBN1	-0.0060470445926749	4.3983750602857	-0.37054614762397	0.711197515779371	0.87398185231481	Exon	DLPFC
e510269	ENSG00000120963.11	ENSG00000120963	ZNF706	-0.0145494921621345	-0.808228142285113	-0.37053486871439	0.71120591051756	0.873989014460028	Exon	DLPFC
e877924	ENSG00000188603.17	ENSG00000188603	CLN3	-0.0207380979288014	-2.20181685572031	-0.370527879504302	0.711211112508719	0.873992253054438	Exon	DLPFC
e1062182	ENSG00000087076.8	ENSG00000087076	HSD17B14	0.0254561361964318	-2.47110639208371	0.370517502198135	0.71121883624693	0.873995349375143	Exon	DLPFC
e395094	ENSG00000180113.15	ENSG00000180113	TDRD6	-0.0244490564368975	-1.48046837303681	-0.370515701973234	0.711220176141608	0.873995349375143	Exon	DLPFC
e715950	ENSG00000166908.17	ENSG00000166908	PIP4K2C	-0.013394433244368	0.856262446291933	-0.370514149078369	0.711221331951007	0.873995349375143	Exon	DLPFC
e232979	ENSG00000163636.10	ENSG00000163636	PSMD6	0.0107115081646569	1.42330093534436	0.370507719202579	0.711226117672214	0.873998076362013	Exon	DLPFC
e261311	ENSG00000207963.1	ENSG00000207963	MIR569	0.0257432452703827	-1.99414827759931	0.370500478759128	0.711231506708157	0.873999272748698	Exon	DLPFC
e235437	ENSG00000169855.19	ENSG00000169855	ROBO1	-0.0146193245955598	-0.932490242262063	-0.370499514402243	0.711232224476601	0.873999272748698	Exon	DLPFC
e224871	ENSG00000007402.11	ENSG00000007402	CACNA2D2	0.0271139162982852	-2.7839757194589	0.370494287900644	0.711236114553288	0.873999840793168	Exon	DLPFC
e663285	ENSG00000187240.13	ENSG00000187240	DYNC2H1	-0.0126657954778102	-0.003835422480491	-0.370491996600228	0.711237819966862	0.873999840793168	Exon	DLPFC
e1116430	ENSG00000160305.17	ENSG00000160305	DIP2A	-0.0200146221075851	-1.5716856079999	-0.370469118032873	0.711254848550901	0.874017612220489	Exon	DLPFC
e479068	ENSG00000106617.13	ENSG00000106617	PRKAG2	0.0228928978605198	-1.4540687940727	0.370462237481514	0.711259969793534	0.874020751368261	Exon	DLPFC
e898936	ENSG00000103018.16	ENSG00000103018	CYB5B	0.0086498573412665	1.51643136765379	0.370455806314234	0.711264756568276	0.874023479489195	Exon	DLPFC
e163862	ENSG00000123607.14	ENSG00000123607	TTC21B	0.011414715544441	0.204129239518676	0.370450055342078	0.711269037077449	0.874025290951233	Exon	DLPFC
e533235	ENSG00000159899.14	ENSG00000159899	NPR2	0.0157125071871649	-1.02340535443714	0.370446928950542	0.711271364087447	0.874025290951233	Exon	DLPFC
e259988	ENSG00000241120.1	ENSG00000241120	HMGN1P8	-0.0162001308387601	-1.38056562725418	-0.370442258198109	0.71127484058846	0.874026394126425	Exon	DLPFC
e708696	ENSG00000012822.15	ENSG00000012822	CALCOCO1	-0.0196623299037162	-1.67145325221162	-0.370438825990712	0.711277395228342	0.874026394126425	Exon	DLPFC
e845066	ENSG00000140598.13	ENSG00000140598	EFL1	0.0185378723710241	-1.42531215434154	0.37042691237408	0.711286262724794	0.874033035831412	Exon	DLPFC
e856076	ENSG00000103245.13	ENSG00000103245	NARFL	-0.0205317763850241	-1.58763200935216	-0.370422756004861	0.711289356386475	0.874033035831412	Exon	DLPFC
e974242	ENSG00000108469.14	ENSG00000108469	RECQL5	-0.0246755758071581	-2.55347007785143	-0.370421219076855	0.711290500351329	0.874033035831412	Exon	DLPFC
e1126427	ENSG00000183762.12	ENSG00000183762	KREMEN1	-0.0172073659731248	-1.28418059585289	-0.370408289265663	0.71130012428247	0.874041707700624	Exon	DLPFC
e1065889	ENSG00000213024.11	ENSG00000213024	NUP62	-0.0145841044998938	-0.90054035478316	-0.370400004092443	0.711306291135909	0.874046131484382	Exon	DLPFC
e738506	ENSG00000176834.13	ENSG00000176834	VSIG10	-0.0219006901809659	-2.23026720660942	-0.370386593631048	0.711316272904651	0.87405524294947	Exon	DLPFC
e473051	ENSG00000164898.12	ENSG00000164898	C7orf55	0.0130986839099	0.212755478567733	0.370380464183148	0.711320835234879	0.87405679392643	Exon	DLPFC
e838732	ENSG00000167178.15	ENSG00000167178	ISLR2	-0.0293519733217496	-2.19062884222779	-0.37036960028833	0.711328921580157	0.87405679392643	Exon	DLPFC
e365755	ENSG00000181163.13	ENSG00000181163	NPM1	0.0108099616385582	1.46346411854028	0.370362674309613	0.711334076825232	0.87405679392643	Exon	DLPFC
e1008751	ENSG00000115268.9	ENSG00000115268	RPS15	0.0272665419118001	-1.22655855652005	0.370360118933257	0.711335978883425	0.87405679392643	Exon	DLPFC
e1008754	ENSG00000115268.9	ENSG00000115268	RPS15	0.0272665419118001	-1.22655855652005	0.370360118933257	0.711335978883425	0.87405679392643	Exon	DLPFC
e1008757	ENSG00000115268.9	ENSG00000115268	RPS15	0.0272665419118001	-1.22655855652005	0.370360118933257	0.711335978883425	0.87405679392643	Exon	DLPFC
e793392	ENSG00000119689.14	ENSG00000119689	DLST	-0.0082010093015432	0.609715670628357	-0.370359021199063	0.711336795966876	0.87405679392643	Exon	DLPFC
e869514	ENSG00000166783.20	ENSG00000166783	KIAA0430	-0.012716645773075	1.41553326667974	-0.370357310393714	0.711338069382131	0.87405679392643	Exon	DLPFC
e462713	ENSG00000135249.7	ENSG00000135249	RINT1	-0.0128140658123825	-0.629612976396124	-0.370350223395599	0.711343344503729	0.874058988128051	Exon	DLPFC
e952449	ENSG00000184922.13	ENSG00000184922	FMNL1	0.0234175070917697	-0.271995989207769	0.370346781815249	0.711345906207574	0.874058988128051	Exon	DLPFC
e431771	ENSG00000230042.1	ENSG00000230042	AK3P3	-0.0135213153772138	-0.535793601533448	-0.370342848087072	0.711348834240444	0.874058988128051	Exon	DLPFC
e822317	ENSG00000104133.14	ENSG00000104133	SPG11	-0.0117149651102162	0.171741339415443	-0.370340777846632	0.711350375205794	0.874058988128051	Exon	DLPFC
e1028627	ENSG00000072071.16	ENSG00000072071	ADGRL1	0.0175883093162608	1.49713157181049	0.370337669264225	0.711352689054121	0.874058988128051	Exon	DLPFC
e1136118	ENSG00000196588.14	ENSG00000196588	MKL1	0.0136941511897466	2.17820574530063	0.370324907249033	0.71136218838553	0.874067506304335	Exon	DLPFC
e983828	ENSG00000169710.8	ENSG00000169710	FASN	-0.0145022600397884	1.4751867063078	-0.370300940528774	0.711380027995276	0.874086272278963	Exon	DLPFC
e554548	ENSG00000136840.18	ENSG00000136840	ST6GALNAC4	0.0157103483537618	-0.849958800694667	0.370295163880723	0.711384327862537	0.874088401637145	Exon	DLPFC
e629956	ENSG00000175216.14	ENSG00000175216	CKAP5	-0.0106082714571976	0.977397139692411	-0.370290216533347	0.711388010444401	0.874088450382563	Exon	DLPFC
e528903	ENSG00000137154.12	ENSG00000137154	RPS6	0.019900203987925	2.58174893040653	0.370287039082641	0.711390375598715	0.874088450382563	Exon	DLPFC
e490140	ENSG00000104756.15	ENSG00000104756	KCTD9	-0.015158414260457	-1.01940999183318	-0.370279278147843	0.711396152508376	0.874088450382563	Exon	DLPFC
e559422	ENSG00000160563.13	ENSG00000160563	MED27	-0.0125632968773109	-0.652490852471266	-0.37027825825482	0.711396911674587	0.874088450382563	Exon	DLPFC
e585358	ENSG00000166224.16	ENSG00000166224	SGPL1	0.0099696181634838	0.720588966942684	0.370277868327048	0.71139720192078	0.874088450382563	Exon	DLPFC
e722692	ENSG00000067798.14	ENSG00000067798	NAV3	0.0098700419905125	0.905046780417166	0.370272349306013	0.711401310057497	0.874090344109744	Exon	DLPFC
e702708	ENSG00000187778.13	ENSG00000187778	MCRS1	0.0108563834987416	-0.236882766567883	0.370264709386726	0.711406996919241	0.874090448926083	Exon	DLPFC
e779691	ENSG00000187790.10	ENSG00000187790	FANCM	-0.0270927556087017	-2.94170987975299	-0.370262699916403	0.711408492694253	0.874090448926083	Exon	DLPFC
e302918	ENSG00000145348.16	ENSG00000145348	TBCK	0.0244222452536352	-2.79372510503913	0.370261889397859	0.711409096014445	0.874090448926083	Exon	DLPFC
e973014	ENSG00000125454.11	ENSG00000125454	SLC25A19	0.020882967230908	-1.92924729196906	0.370253505168881	0.711415336936756	0.874093102178223	Exon	DLPFC
e266445	ENSG00000114859.15	ENSG00000114859	CLCN2	-0.0240992544490919	-2.55049636203404	-0.370251472765229	0.711416849788784	0.874093102178223	Exon	DLPFC
e944645	ENSG00000108349.15	ENSG00000108349	CASC3	-0.010585748893901	0.55350437431358	-0.370248643056644	0.711418956129338	0.874093102178223	Exon	DLPFC
e461547	ENSG00000105819.13	ENSG00000105819	PMPCB	0.0100995048131219	1.34679465781646	0.370239385982448	0.711425846801625	0.874098414622863	Exon	DLPFC
e646933	ENSG00000174483.19	ENSG00000174483	BBS1	-0.0152812767046849	-0.750083541401401	-0.370230833506781	0.711432213014166	0.874103082650302	Exon	DLPFC
e754975	ENSG00000170919.15	ENSG00000170919	TPT1-AS1	-0.0230610954633426	-2.29428680509967	-0.370225917765765	0.711435872157031	0.874104424607693	Exon	DLPFC
e120918	ENSG00000008869.11	ENSG00000008869	HEATR5B	0.0088801128706561	0.627649446090704	0.370214008719424	0.711444736952361	0.874112162448006	Exon	DLPFC
e630954	ENSG00000025434.18	ENSG00000025434	NR1H3	-0.0233313182471888	-1.83355402655666	-0.370210514367657	0.711447338067586	0.874112204428547	Exon	DLPFC
e1000387	ENSG00000196628.14	ENSG00000196628	TCF4	0.0055539892043693	4.03477012266125	0.370197810572524	0.711456794509431	0.874120669102528	Exon	DLPFC
e101010	ENSG00000143801.16	ENSG00000143801	PSEN2	0.0163076877966254	-0.280040800805744	0.370190360975123	0.711462339856098	0.874121129797963	Exon	DLPFC
e994645	ENSG00000134769.21	ENSG00000134769	DTNA	-0.013271005158653	1.72044205485668	-0.370189325051681	0.71146311098014	0.874121129797963	Exon	DLPFC
e875945	ENSG00000090905.18	ENSG00000090905	TNRC6A	0.0209976663828712	-0.779836980254995	0.370186961466499	0.711464870394429	0.874121129797963	Exon	DLPFC
e361665	ENSG00000164574.15	ENSG00000164574	GALNT10	-0.0218645485277826	-1.55780294324419	-0.370181556388146	0.711468893852467	0.874122919260234	Exon	DLPFC
e898119	ENSG00000132600.16	ENSG00000132600	PRMT7	0.0139194956743229	-0.540345672700528	0.370175588183224	0.711473336502724	0.874125223734505	Exon	DLPFC
e306328	ENSG00000138738.10	ENSG00000138738	PRDM5	0.0192890654294441	-1.3124923265583	0.370166952472356	0.711479764825405	0.874125929670091	Exon	DLPFC
e743368	ENSG00000051825.14	ENSG00000051825	MPHOSPH9	0.0214790158367094	-2.37636918675639	0.37016497735883	0.711481235079825	0.874125929670091	Exon	DLPFC
e236157	ENSG00000169379.15	ENSG00000169379	ARL13B	0.0163647179483799	-1.09096320114338	0.370162027461578	0.711483430955342	0.874125929670091	Exon	DLPFC
e1082673	ENSG00000089006.16	ENSG00000089006	SNX5	0.0254634578206144	-2.78275433429831	0.370152839917857	0.711490270091092	0.874125929670091	Exon	DLPFC
e733973	ENSG00000139436.20	ENSG00000139436	GIT2	-0.0129932556000462	-0.195352028833113	-0.370151806889869	0.711491039070512	0.874125929670091	Exon	DLPFC
e933073	ENSG00000087095.12	ENSG00000087095	NLK	-0.0258167358662346	-2.24929310864031	-0.370146541124937	0.711494958876791	0.874125929670091	Exon	DLPFC
e701446	ENSG00000174243.9	ENSG00000174243	DDX23	0.0120750436655164	0.598109866447136	0.370146388524398	0.711495072471902	0.874125929670091	Exon	DLPFC
e359224	ENSG00000113712.16	ENSG00000113712	CSNK1A1	-0.0084424026430973	1.7712814015413	-0.370146324173362	0.711495120374507	0.874125929670091	Exon	DLPFC
e453550	ENSG00000164692.17	ENSG00000164692	COL1A2	-0.0417927139851028	-2.6897222416723	-0.370143780373224	0.711497013968151	0.874125929670091	Exon	DLPFC
e248127	ENSG00000004399.12	ENSG00000004399	PLXND1	-0.0187543885283444	-0.974694285323083	-0.370134986710671	0.711503559945679	0.874130818131861	Exon	DLPFC
e155234	ENSG00000115866.10	ENSG00000115866	DARS	-0.0113180054479927	0.689636215651685	-0.370122858733676	0.711512588012486	0.874138385597057	Exon	DLPFC
e563707	ENSG00000214402.6	ENSG00000214402	LCNL1	-0.0245617934755028	0.407480103131312	-0.370116923178168	0.711517006455171	0.874138385597057	Exon	DLPFC
e169852	ENSG00000237298.9	ENSG00000237298	TTN-AS1	-0.0252153950529251	-2.09983838670655	-0.370116366837471	0.711517420597105	0.874138385597057	Exon	DLPFC
e661878	ENSG00000077458.12	ENSG00000077458	FAM76B	-0.021019282954043	-1.69410191876194	-0.370105889229834	0.711525220180357	0.874142026246087	Exon	DLPFC
e1070027	ENSG00000170954.11	ENSG00000170954	ZNF415	0.027001908971552	-2.72647817847823	0.370105489120174	0.71152551802458	0.874142026246087	Exon	DLPFC
e1128780	ENSG00000184792.15	ENSG00000184792	OSBP2	0.0156071785792299	0.289962141930666	0.370095552975244	0.711532914569406	0.874144588441423	Exon	DLPFC
e119022	ENSG00000171094.15	ENSG00000171094	ALK	0.0268590479573667	-2.54581648391571	0.370093768346453	0.711534243064073	0.874144588441423	Exon	DLPFC
e900481	ENSG00000189091.12	ENSG00000189091	SF3B3	0.0081833358860146	3.74069280562913	0.370090447102003	0.711536715432412	0.874144588441423	Exon	DLPFC
e603567	ENSG00000107651.12	ENSG00000107651	SEC23IP	-0.0109819127544078	-0.0388161687149051	-0.370083272017637	0.711542056649001	0.874144588441423	Exon	DLPFC
e297512	ENSG00000163629.12	ENSG00000163629	PTPN13	-0.0214309464001009	-0.894335078421055	-0.370081996947097	0.711543005827888	0.874144588441423	Exon	DLPFC
e297607	ENSG00000163629.12	ENSG00000163629	PTPN13	-0.0214309464001009	-0.894335078421055	-0.370081996947097	0.711543005827888	0.874144588441423	Exon	DLPFC
e435109	ENSG00000229358.3	ENSG00000229358	DPY19L1P1	0.0203667976742826	-1.37149016515741	0.370070232191218	0.711551763684457	0.874152193951381	Exon	DLPFC
e163093	ENSG00000082438.15	ENSG00000082438	COBLL1	0.0266616723919781	-2.59642510987037	0.370044435605028	0.711570967174796	0.874172631980564	Exon	DLPFC
e1173917	ENSG00000183479.12	ENSG00000183479	TREX2	0.020639632221663	-2.11236108308911	0.370029781461673	0.711581876091565	0.874178554881287	Exon	DLPFC
e649856	ENSG00000162337.11	ENSG00000162337	LRP5	-0.0263929595894719	-2.13937535397848	-0.370029340301062	0.711582204503656	0.874178554881287	Exon	DLPFC
e548517	ENSG00000157653.11	ENSG00000157653	C9orf43	0.0253691637201533	-2.44087954478712	0.37002656524353	0.711584270334031	0.874178554881287	Exon	DLPFC
e381090	ENSG00000213780.10	ENSG00000213780	GTF2H4	0.0173816378466256	-1.36918310810748	0.37002416526631	0.711586056945854	0.874178554881287	Exon	DLPFC
e141368	ENSG00000135956.8	ENSG00000135956	TMEM127	-0.0145608679992939	0.281332505817149	-0.369995329173974	0.711607523483761	0.874201174069069	Exon	DLPFC
e747001	ENSG00000177084.16	ENSG00000177084	POLE	0.0285073455881636	-2.8090592198031	0.369992535091251	0.711609603503267	0.874201174069069	Exon	DLPFC
e247335	ENSG00000240682.9	ENSG00000240682	ISY1	0.0148105638708476	-0.763259764114094	0.369983393991762	0.711616408494102	0.874205710740999	Exon	DLPFC
e998013	ENSG00000175387.15	ENSG00000175387	SMAD2	-0.0254739180384866	-2.86024352683786	-0.369975352897646	0.711622394617127	0.874205710740999	Exon	DLPFC
e68901	ENSG00000198837.9	ENSG00000198837	DENND4B	-0.0141867284313021	-0.0658155126365208	-0.369975299001053	0.71162243474004	0.874205710740999	Exon	DLPFC
e522783	ENSG00000182325.10	ENSG00000182325	FBXL6	-0.0184950016847093	-1.50469539818981	-0.369973780345836	0.711623565291819	0.874205710740999	Exon	DLPFC
e843358	ENSG00000188266.13	ENSG00000188266	HYKK	-0.015234331669627	-0.0798851169979877	-0.369956743740773	0.711636248111605	0.874211011802646	Exon	DLPFC
e653794	ENSG00000168010.10	ENSG00000168010	ATG16L2	0.0152459478196241	-0.625976259382928	0.369954595568712	0.711637847313791	0.874211011802646	Exon	DLPFC
e51876	ENSG00000137992.14	ENSG00000137992	DBT	-0.0136598249230427	-0.36770198115091	-0.369952620530965	0.711639317627623	0.874211011802646	Exon	DLPFC
e103286	ENSG00000143643.12	ENSG00000143643	TTC13	0.0116042913337474	-0.495483037026029	0.369951364324584	0.711640252809104	0.874211011802646	Exon	DLPFC
e582635	ENSG00000072422.16	ENSG00000072422	RHOBTB1	-0.0146421396138228	-1.0395099433174	-0.369948680651132	0.711642250668361	0.874211011802646	Exon	DLPFC
e701403	ENSG00000174243.9	ENSG00000174243	DDX23	-0.0119192097537294	0.0117985573767797	-0.369943885011348	0.711645820784768	0.874211011802646	Exon	DLPFC
e157000	ENSG00000121989.14	ENSG00000121989	ACVR2A	0.00868634604561	1.31084164535366	0.369940874938604	0.711648061638153	0.874211011802646	Exon	DLPFC
e751599	ENSG00000083642.18	ENSG00000083642	PDS5B	0.0135887371280853	0.569122158699129	0.369939278283438	0.711649250271615	0.874211011802646	Exon	DLPFC
e612857	ENSG00000184281.14	ENSG00000184281	TSSC4	0.0266678210798718	-2.52047462572655	0.369936880683109	0.711651035171795	0.874211011802646	Exon	DLPFC
e599104	ENSG00000148843.13	ENSG00000148843	PDCD11	-0.0133101517244531	-0.680107628396742	-0.369933498768844	0.711653552849898	0.874211011802646	Exon	DLPFC
e667279	ENSG00000166682.10	ENSG00000166682	TMPRSS5	-0.0253896750573156	-1.47684608340904	-0.36992881845239	0.711657037133337	0.874211700608269	Exon	DLPFC
e8661	ENSG00000175279.21	ENSG00000175279	APITD1	0.0149201414079461	-0.848885307400197	0.369925848606409	0.711659248052181	0.874211700608269	Exon	DLPFC
e497988	ENSG00000253729.7	ENSG00000253729	PRKDC	-0.007627573741248	1.35771846585243	-0.369917577929758	0.7116654052176	0.874214431609511	Exon	DLPFC
e884911	ENSG00000261512.2	ENSG00000261512		0.0375730557831173	-2.04833182475064	0.369915965317481	0.711666605740744	0.874214431609511	Exon	DLPFC
e1114082	ENSG00000141959.16	ENSG00000141959	PFKL	-0.0114634765778646	0.890072381177034	-0.369911262076001	0.711670107113606	0.874215579089458	Exon	DLPFC
e620506	ENSG00000129084.17	ENSG00000129084	PSMA1	0.0188174330888632	-1.11825598732079	0.369901998756521	0.711677003297772	0.874220896732382	Exon	DLPFC
e261817	ENSG00000114346.13	ENSG00000114346	ECT2	0.0170307029064725	-1.60441832164026	0.369880870098075	0.711692732857912	0.874236637770289	Exon	DLPFC
e413124	ENSG00000112306.7	ENSG00000112306	RPS12	-0.0198991756071156	3.24668860190489	-0.369877435673636	0.711695289680528	0.874236637770289	Exon	DLPFC
e356066	ENSG00000131504.15	ENSG00000131504	DIAPH1	0.0171702124060386	-0.734138022986018	0.369872527091396	0.711698943973618	0.874236637770289	Exon	DLPFC
e736568	ENSG00000089169.14	ENSG00000089169	RPH3A	0.0219221283791744	1.30943712120362	0.369869304438156	0.711701343146464	0.874236637770289	Exon	DLPFC
e666239	ENSG00000150776.17	ENSG00000150776	C11orf57	0.0119051659656846	1.23162169780115	0.369867543431364	0.71170265416669	0.874236637770289	Exon	DLPFC
e996361	ENSG00000078142.11	ENSG00000078142	PIK3C3	0.0093962748415535	0.825057814364152	0.369848663620549	0.711716709710751	0.874250749557976	Exon	DLPFC
e417372	ENSG00000233452.6	ENSG00000233452	STXBP5-AS1	0.0144574195306585	0.875319929705534	0.369844604403618	0.711719731708461	0.874251308026345	Exon	DLPFC
e23683	ENSG00000225828.1	ENSG00000225828	FAM229A	0.0211770603070889	-2.14540781746521	0.369831883138267	0.711729202440129	0.874259787858479	Exon	DLPFC
e905380	ENSG00000103150.5	ENSG00000103150	MLYCD	0.0135773343456862	-0.607112623585167	0.369802608004741	0.711750997370501	0.87428340612936	Exon	DLPFC
e689952	ENSG00000151491.12	ENSG00000151491	EPS8	-0.0180136729373926	-1.07112899065838	-0.369793373167542	0.711757872627629	0.874288697630043	Exon	DLPFC
e306876	ENSG00000138688.15	ENSG00000138688	KIAA1109	0.0080343375342914	1.96171200691262	0.369784941243434	0.711764150143399	0.874290937081124	Exon	DLPFC
e94447	ENSG00000143486.15	ENSG00000143486	EIF2D	-0.0135127208123463	-0.435459288291379	-0.369784027115611	0.711764830707134	0.874290937081124	Exon	DLPFC
e191556	ENSG00000135916.15	ENSG00000135916	ITM2C	0.0119548163798686	5.33418194569034	0.369773895224528	0.711772373866397	0.874294222509936	Exon	DLPFC
e804236	ENSG00000100865.14	ENSG00000100865	CINP	-0.0093440913346499	0.863082404378943	-0.369773537280524	0.711772640355038	0.874294222509936	Exon	DLPFC
e869083	ENSG00000179889.18	ENSG00000179889	PDXDC1	-0.0116833082732935	0.211739205867221	-0.369754793149662	0.711786595374752	0.874308210154794	Exon	DLPFC
e838313	ENSG00000103855.17	ENSG00000103855	CD276	-0.0232959522932343	-1.80832944489695	-0.36974987919436	0.711790253834261	0.874309550179511	Exon	DLPFC
e638252	ENSG00000089597.16	ENSG00000089597	GANAB	0.0170408584555522	-1.18116429442401	0.369731653453028	0.711803823030259	0.874319082971344	Exon	DLPFC
e658553	ENSG00000137500.9	ENSG00000137500	CCDC90B	0.0114469455112541	0.524720351085617	0.369727774657049	0.711806710833697	0.874319082971344	Exon	DLPFC
e319976	ENSG00000180104.15	ENSG00000180104	EXOC3	-0.0228014878005302	-1.98079811157162	-0.36972775270101	0.711806727180205	0.874319082971344	Exon	DLPFC
e317279	ENSG00000182552.14	ENSG00000182552	RWDD4	-0.0178694196165695	0.826505360144926	-0.369725660482348	0.711808284860221	0.874319082971344	Exon	DLPFC
e650779	ENSG00000149716.12	ENSG00000149716	ORAOV1	0.011011859763505	-0.288498069517044	0.369705466169502	0.711823319812363	0.874330252109706	Exon	DLPFC
e151161	ENSG00000074054.17	ENSG00000074054	CLASP1	-0.0092152262307278	1.36084275515964	-0.369703136660831	0.711825054171825	0.874330252109706	Exon	DLPFC
e435307	ENSG00000122643.18	ENSG00000122643	NT5C3A	0.0119199687784526	0.159865131543513	0.369692097827629	0.711833272794268	0.874330252109706	Exon	DLPFC
e568826	ENSG00000165632.7	ENSG00000165632	TAF3	0.0194471893234719	-1.870820918395	0.369692077792789	0.71183328771062	0.874330252109706	Exon	DLPFC
e614458	ENSG00000167323.10	ENSG00000167323	STIM1	-0.0306384100333671	-3.13283955757863	-0.369691324007538	0.711833848919386	0.874330252109706	Exon	DLPFC
e789009	ENSG00000072121.15	ENSG00000072121	ZFYVE26	-0.0206610204050369	-1.74903688763898	-0.369689883174972	0.711834921649577	0.874330252109706	Exon	DLPFC
e1101020	ENSG00000101199.12	ENSG00000101199	ARFGAP1	0.0133036316545965	-0.089262120684887	0.369689167406845	0.711835454554234	0.874330252109706	Exon	DLPFC
e593628	ENSG00000138115.13	ENSG00000138115	CYP2C8	-0.0355903806010168	-3.19024301399277	-0.369684306002108	0.711839073977633	0.874330252109706	Exon	DLPFC
e345359	ENSG00000145782.12	ENSG00000145782	ATG12	0.0142362261797449	-0.656988847325883	0.369682409102865	0.711840486262861	0.874330252109706	Exon	DLPFC
e262996	ENSG00000114757.18	ENSG00000114757	PEX5L	-0.01083829788511	2.50809361774953	-0.36967223531818	0.711848060897108	0.874336402078504	Exon	DLPFC
e884971	ENSG00000069329.15	ENSG00000069329	VPS35	-0.0179913670361224	-1.82968414983984	-0.369666953577634	0.711851993294797	0.874338078395862	Exon	DLPFC
e873988	ENSG00000248124.7	ENSG00000248124	RRN3P1	-0.0212049586473811	-0.801363165537149	-0.369654464909369	0.711861291474347	0.874343798038708	Exon	DLPFC
e492599	ENSG00000104695.12	ENSG00000104695	PPP2CB	-0.0085256155461798	3.31031357835324	-0.369649943644055	0.711864657699495	0.874343798038708	Exon	DLPFC
e618434	ENSG00000133812.15	ENSG00000133812	SBF2	-0.0109881000389247	0.380045116603342	-0.369648877661086	0.71186545135838	0.874343798038708	Exon	DLPFC
e895925	ENSG00000039523.18	ENSG00000039523	FAM65A	0.0183470240137367	0.0834356616917865	0.369646904403225	0.711866920513669	0.874343798038708	Exon	DLPFC
e135758	ENSG00000237737.5	ENSG00000237737	DCTN1-AS1	0.0157612100671206	-0.0822364521409431	0.369639605141385	0.711872355063191	0.874345994763498	Exon	DLPFC
e1175114	ENSG00000198910.12	ENSG00000198910	L1CAM	0.0246594270747565	0.870431212668101	0.369637604925994	0.711873844294371	0.874345994763498	Exon	DLPFC
e999059	ENSG00000141644.17	ENSG00000141644	MBD1	0.0102133635295304	0.789437105729972	0.369631267090121	0.711878563044871	0.87434863682387	Exon	DLPFC
e29813	ENSG00000127124.14	ENSG00000127124	HIVEP3	0.0223362151150338	-1.76888900226931	0.369617434175311	0.711888862194126	0.874358132838176	Exon	DLPFC
e1151680	ENSG00000102226.9	ENSG00000102226	USP11	0.011698117403985	3.58507957890222	0.369612518791872	0.711892521903177	0.874359474101544	Exon	DLPFC
e167968	ENSG00000172845.13	ENSG00000172845	SP3	-0.0185566728781336	-1.61434507153876	-0.369606162272919	0.71189725460792	0.874362133223506	Exon	DLPFC
e169811	ENSG00000237298.9	ENSG00000237298	TTN-AS1	-0.0243647188586495	-2.22310174185057	-0.369573600511896	0.711921498429582	0.874388756065672	Exon	DLPFC
e356925	ENSG00000231185.6	ENSG00000231185		0.0328110753993625	-2.78037017764792	0.369543511012972	0.711943901791344	0.874410873340876	Exon	DLPFC
e376331	ENSG00000124795.14	ENSG00000124795	DEK	-0.0119652429919053	1.45025325796329	-0.36953993019703	0.711946567931298	0.874410873340876	Exon	DLPFC
e620594	ENSG00000186104.10	ENSG00000186104	CYP2R1	0.0124025444637921	-0.406431024637904	0.369539068337223	0.711947209640001	0.874410873340876	Exon	DLPFC
e112312	ENSG00000134324.11	ENSG00000134324	LPIN1	0.0234919205057945	-2.30831348727516	0.369535177283614	0.711950106776109	0.874411277799166	Exon	DLPFC
e918947	ENSG00000072778.19	ENSG00000072778	ACADVL	-0.0114016795305464	1.24975429326059	-0.36952630474587	0.711956712958601	0.874416237658437	Exon	DLPFC
e64564	ENSG00000270276.2	ENSG00000270276	HIST2H4B	-0.0678480937202197	-2.68252147576056	-0.369511770690068	0.711967534557111	0.874416973441904	Exon	DLPFC
e144572	ENSG00000135945.9	ENSG00000135945	REV1	-0.0099846451098119	0.268328584251782	-0.36951132190061	0.711967868712482	0.874416973441904	Exon	DLPFC
e579050	ENSG00000265630.2	ENSG00000265630	GLUD1P8	0.0460748984557439	-2.9969861171981	0.36951082813461	0.711968236356121	0.874416973441904	Exon	DLPFC
e796532	ENSG00000100433.15	ENSG00000100433	KCNK10	0.022199092117914	-2.12305037379594	0.369507250840683	0.711970899905961	0.874416973441904	Exon	DLPFC
e939460	ENSG00000006125.16	ENSG00000006125	AP2B1	-0.0091590643821934	2.32793952812163	-0.369505371549927	0.711972299173047	0.874416973441904	Exon	DLPFC
e1174773	ENSG00000067829.18	ENSG00000067829	IDH3G	-0.010639589919335	1.09523342151432	-0.369504807577106	0.711972719091551	0.874416973441904	Exon	DLPFC
e379775	ENSG00000234127.8	ENSG00000234127	TRIM26	-0.015868994317894	-0.379595040903528	-0.369497153341991	0.711978418231177	0.874418321567054	Exon	DLPFC
e66203	ENSG00000197622.12	ENSG00000197622	CDC42SE1	0.0122728874713039	0.0399273966108497	0.36949643584443	0.711978952461581	0.874418321567054	Exon	DLPFC
e954399	ENSG00000141279.15	ENSG00000141279	NPEPPS	0.0263616429494374	-2.94762318401972	0.369492381814389	0.711981970991734	0.874418875073688	Exon	DLPFC
e340551	ENSG00000164199.15	ENSG00000164199	ADGRV1	-0.0236176181181446	0.492021222540307	-0.369485506093211	0.711987090493439	0.874419296282681	Exon	DLPFC
e784878	ENSG00000126790.11	ENSG00000126790	L3HYPDH	-0.0123971224853411	-0.203790464585615	-0.369482602849682	0.711989252184806	0.874419296282681	Exon	DLPFC
e804823	ENSG00000075413.17	ENSG00000075413	MARK3	0.0073768315287901	1.71221717153121	0.369478988399741	0.711991943428096	0.874419296282681	Exon	DLPFC
e946019	ENSG00000141756.18	ENSG00000141756	FKBP10	0.0217355254203143	-1.70232933544293	0.369477969601914	0.711992702004149	0.874419296282681	Exon	DLPFC
e160230	ENSG00000196504.15	ENSG00000196504	PRPF40A	0.01483982274828	0.0895677230165794	0.369474677552524	0.711995153198839	0.874419296282681	Exon	DLPFC
e858722	ENSG00000206811.1	ENSG00000206811	SNORA10	-0.0361167495373683	-3.06305455896301	-0.369463682890857	0.712003339627539	0.874420724172787	Exon	DLPFC
e529653	ENSG00000120159.11	ENSG00000120159	CAAP1	0.0093463084627695	0.57523732376476	0.369461075012383	0.712005281412162	0.874420724172787	Exon	DLPFC
e462692	ENSG00000091127.13	ENSG00000091127	PUS7	0.0171048444504847	-1.71002212085383	0.369459808456223	0.712006224470308	0.874420724172787	Exon	DLPFC
e792217	ENSG00000119725.17	ENSG00000119725	ZNF410	0.0109598877229718	0.0748281428979616	0.369459321206183	0.712006587269277	0.874420724172787	Exon	DLPFC
e709039	ENSG00000123415.15	ENSG00000123415	SMUG1	0.0169011409502765	-0.841792267051	0.369448923863018	0.712014328988463	0.874425898501892	Exon	DLPFC
e267007	ENSG00000182580.2	ENSG00000182580	EPHB3	0.0283593543381243	-2.48393475914336	0.369445142394305	0.71201714462562	0.874425898501892	Exon	DLPFC
e1033088	ENSG00000130299.16	ENSG00000130299	GTPBP3	0.0278253291460961	-2.95716639379054	0.369441408321271	0.71201992497638	0.874425898501892	Exon	DLPFC
e1154043	ENSG00000196998.17	ENSG00000196998	WDR45	-0.0102971758856167	-0.0065495527729947	-0.369438893385828	0.712021797572524	0.874425898501892	Exon	DLPFC
e664243	ENSG00000137760.14	ENSG00000137760	ALKBH8	0.016090625697989	-1.36533607451668	0.36943641915218	0.712023639864215	0.874425898501892	Exon	DLPFC
e359603	ENSG00000113721.13	ENSG00000113721	PDGFRB	0.0196714205533287	-0.824511004870457	0.369429696435572	0.712028645545891	0.874426479772232	Exon	DLPFC
e408296	ENSG00000255389.1	ENSG00000255389		-0.0258434670101991	1.08541005521881	-0.369428886097135	0.712029248918331	0.874426479772232	Exon	DLPFC
e1167014	ENSG00000147251.15	ENSG00000147251	DOCK11	-0.0238683457828242	-2.49370324849889	-0.369411036887337	0.712042539363394	0.874436879745129	Exon	DLPFC
e907786	ENSG00000158545.15	ENSG00000158545	ZC3H18	-0.0158264871459767	-0.948305188690683	-0.369410615370409	0.712042853224153	0.874436879745129	Exon	DLPFC
e505979	ENSG00000164823.9	ENSG00000164823	OSGIN2	0.012800013309091	0.782141086284618	0.369405776381319	0.712046456330374	0.874437523593636	Exon	DLPFC
e936653	ENSG00000264538.6	ENSG00000264538	SUZ12P1	-0.0210416382643464	-2.00812121836393	-0.369403013856227	0.712048513306567	0.874437523593636	Exon	DLPFC
e202277	ENSG00000114026.21	ENSG00000114026	OGG1	0.0153704893229166	-0.749599266566383	0.369394448976085	0.712054890729725	0.874442201892719	Exon	DLPFC
e1079040	ENSG00000125877.12	ENSG00000125877	ITPA	0.0244178601825426	-1.73767509176145	0.36938207399526	0.712064105195538	0.874450364188451	Exon	DLPFC
e310328	ENSG00000151611.13	ENSG00000151611	MMAA	0.0118547747347361	1.75887491138229	0.369375750673062	0.712068813585696	0.874451986791188	Exon	DLPFC
e736770	ENSG00000111331.12	ENSG00000111331	OAS3	-0.0359298806279978	-2.97905746900905	-0.369373402077719	0.712070562369106	0.874451986791188	Exon	DLPFC
e879411	ENSG00000103472.9	ENSG00000103472	RRN3P2	0.030898320737066	-2.86346802174332	0.369367558419482	0.712074913611692	0.874454176746384	Exon	DLPFC
e1152704	ENSG00000068354.15	ENSG00000068354	TBC1D25	-0.017515736331338	-1.08378245151202	-0.369363085687387	0.71207824405621	0.874455113112743	Exon	DLPFC
e23467	ENSG00000220785.7	ENSG00000220785	MTMR9LP	-0.0274533515183738	-2.19024104072604	-0.369356636529657	0.712083046178265	0.874456034801172	Exon	DLPFC
e1154407	ENSG00000101997.12	ENSG00000101997	CCDC22	-0.0153699451645231	-1.03798563680312	-0.369355180294385	0.712084130510522	0.874456034801172	Exon	DLPFC
e747597	ENSG00000196387.9	ENSG00000196387	ZNF140	0.0156449407287265	-1.17388209154415	0.36932870840604	0.712103841934473	0.87447157677714	Exon	DLPFC
e806608	ENSG00000184916.8	ENSG00000184916	JAG2	-0.0225853536017595	-2.12107751764189	-0.369328117479321	0.712104281950889	0.87447157677714	Exon	DLPFC
e570740	ENSG00000152455.15	ENSG00000152455	SUV39H2	0.0126103424190678	0.689926840767089	0.369326124789759	0.712105765749997	0.87447157677714	Exon	DLPFC
e768327	ENSG00000165801.9	ENSG00000165801	ARHGEF40	-0.0196018251475397	-0.589126959531694	-0.369321691846733	0.712109066617759	0.87447157677714	Exon	DLPFC
e83987	ENSG00000116147.16	ENSG00000116147	TNR	-0.0126259291974743	1.30089402624764	-0.369320939795162	0.712109626612587	0.87447157677714	Exon	DLPFC
e319733	ENSG00000073578.16	ENSG00000073578	SDHA	-0.010546475015627	1.92400218181149	-0.369309184154314	0.712118380152335	0.87447917259794	Exon	DLPFC
e673520	ENSG00000109944.10	ENSG00000109944	C11orf63	0.022837146663067	-1.79888245560575	0.36930412999448	0.712122143615955	0.874480531353091	Exon	DLPFC
e544982	ENSG00000095380.10	ENSG00000095380	NANS	-0.0175016870403278	-0.902158097666384	-0.369298273594008	0.71212650445838	0.874480531353091	Exon	DLPFC
e651938	ENSG00000137496.17	ENSG00000137496	IL18BP	0.0198555800782577	-1.38096708604825	0.369297351979985	0.712127190719266	0.874480531353091	Exon	DLPFC
e846208	ENSG00000259726.1	ENSG00000259726	CSPG4P11	0.056070923614058	-2.40953771648136	0.369290224567798	0.712132498007746	0.874481489195932	Exon	DLPFC
e428866	ENSG00000278254.4	ENSG00000278254		-0.0278402768471056	-2.52431458755764	-0.369289406999475	0.712133106794948	0.874481489195932	Exon	DLPFC
e1145409	ENSG00000165195.15	ENSG00000165195	PIGA	-0.0242951129208737	-2.04378798512981	-0.369284198848507	0.71213698495302	0.874483097992528	Exon	DLPFC
e250816	ENSG00000182923.16	ENSG00000182923	CEP63	-0.0104301855742798	0.674951064187999	-0.369268564951677	0.712148626504401	0.874490905207232	Exon	DLPFC
e1097044	ENSG00000054793.13	ENSG00000054793	ATP9A	-0.0087425674789557	2.4854908364219	-0.369262699369545	0.712152994241263	0.874490905207232	Exon	DLPFC
e469616	ENSG00000158467.16	ENSG00000158467	AHCYL2	0.0122895181060629	0.634384835658746	0.369259244379294	0.712155566963625	0.874490905207232	Exon	DLPFC
e22681	ENSG00000121753.12	ENSG00000121753	ADGRB2	0.0197942426673378	1.15245298487917	0.369258558329636	0.71215607782372	0.874490905207232	Exon	DLPFC
e332963	ENSG00000153914.15	ENSG00000153914	SREK1	0.0143721631877047	0.439578605410209	0.369258416992633	0.712156183068938	0.874490905207232	Exon	DLPFC
e553397	ENSG00000136856.17	ENSG00000136856	SLC2A8	-0.0188724262008186	-1.73176875329318	-0.369251069677698	0.712161654182786	0.874494469995195	Exon	DLPFC
e956751	ENSG00000121104.7	ENSG00000121104	FAM117A	0.0284482316303574	-3.01145111099759	0.369237642377074	0.712171652743279	0.874497181479547	Exon	DLPFC
e714627	ENSG00000182199.10	ENSG00000182199	SHMT2	0.023797314387373	-2.212239867284	0.369236596960998	0.712172431208301	0.874497181479547	Exon	DLPFC
e275767	ENSG00000168936.10	ENSG00000168936	TMEM129	-0.0277310145334889	-2.65411929660778	-0.369232595881163	0.712175410599648	0.874497181479547	Exon	DLPFC
e906352	ENSG00000103196.11	ENSG00000103196	CRISPLD2	-0.0365367416580184	-2.9580957056302	-0.369223817298648	0.712181947558598	0.874497181479547	Exon	DLPFC
e77039	ENSG00000132716.18	ENSG00000132716	DCAF8	-0.0103927518104879	1.52369194350477	-0.369216071983379	0.712187715114204	0.874497181479547	Exon	DLPFC
e895759	ENSG00000039523.18	ENSG00000039523	FAM65A	0.0183248247601094	0.0830282004035638	0.369212881259862	0.712190091093995	0.874497181479547	Exon	DLPFC
e894102	ENSG00000172831.11	ENSG00000172831	CES2	0.0136058465223564	-0.708269893256188	0.369211877140766	0.712190838814227	0.874497181479547	Exon	DLPFC
e998243	ENSG00000134030.13	ENSG00000134030	CTIF	0.0136814191720355	1.55597804353608	0.369209478982193	0.712192624611174	0.874497181479547	Exon	DLPFC
e107371	ENSG00000162849.15	ENSG00000162849	KIF26B	0.0180393051068828	-1.68769261521992	0.369209088179353	0.71219291562399	0.874497181479547	Exon	DLPFC
e1120049	ENSG00000099904.15	ENSG00000099904	ZDHHC8	-0.0154300083284233	-0.0823540056406779	-0.369208830596618	0.712193107433973	0.874497181479547	Exon	DLPFC
e281863	ENSG00000169744.12	ENSG00000169744	LDB2	-0.0289763628932619	-1.23606587629926	-0.369203276160546	0.712197243570786	0.874497181479547	Exon	DLPFC
e1158852	ENSG00000147164.11	ENSG00000147164	SNX12	-0.0107050801686688	0.976211625791559	-0.369201362838667	0.712198668336845	0.874497181479547	Exon	DLPFC
e832562	ENSG00000249240.2	ENSG00000249240		0.0222989263985442	-1.79976373586952	0.369197581055873	0.712201484465959	0.874497181479547	Exon	DLPFC
e383560	ENSG00000204386.10	ENSG00000204386	NEU1	0.0095009242999669	1.93395661031049	0.369196478739728	0.712202305313576	0.874497181479547	Exon	DLPFC
e480509	ENSG00000146909.7	ENSG00000146909	NOM1	-0.0138637576820704	-0.932521942522209	-0.369193896499424	0.712204228198635	0.874497181479547	Exon	DLPFC
e476817	ENSG00000133624.13	ENSG00000133624	ZNF767P	-0.0105571782567763	0.161098078805699	-0.369191002057108	0.712206383569502	0.874497181479547	Exon	DLPFC
e1116587	ENSG00000160305.17	ENSG00000160305	DIP2A	-0.0134451926320398	-0.244638204522048	-0.369189476416366	0.712207519651669	0.874497181479547	Exon	DLPFC
e1175999	ENSG00000196924.14	ENSG00000196924	FLNA	-0.019865882634102	-0.343610758452943	-0.369173215413565	0.712219628594222	0.874503918234814	Exon	DLPFC
e1160641	ENSG00000131269.15	ENSG00000131269	ABCB7	0.0137642085764974	-0.779841917837001	0.36916877189793	0.712222937521867	0.874503918234814	Exon	DLPFC
e256610	ENSG00000243069.7	ENSG00000243069	ARHGEF26-AS1	0.0255989240039175	-1.90865023624106	0.369168542722779	0.712223108180578	0.874503918234814	Exon	DLPFC
e984737	ENSG00000141562.17	ENSG00000141562	NARF	-0.02644587825974	-3.03237020294656	-0.369168313888275	0.712223278585635	0.874503918234814	Exon	DLPFC
e773800	ENSG00000260669.2	ENSG00000260669		-0.0150602358241573	-0.894010675056198	-0.369164360256961	0.712226222718968	0.874504379949229	Exon	DLPFC
e267774	ENSG00000136527.17	ENSG00000136527	TRA2B	0.0103989109219044	1.03916366933065	0.369148141182811	0.712238300551036	0.874509839846469	Exon	DLPFC
e655840	ENSG00000149243.15	ENSG00000149243	KLHL35	0.0252582574228806	-2.39804543896027	0.369146908753132	0.712239218305442	0.874509839846469	Exon	DLPFC
e229523	ENSG00000157388.14	ENSG00000157388	CACNA1D	0.0192994783044815	-0.687609047293312	0.369145659120128	0.712240148871089	0.874509839846469	Exon	DLPFC
e478314	ENSG00000164896.19	ENSG00000164896	FASTK	0.0132678180463931	0.0262847840203227	0.369142475334326	0.712242519746472	0.874509839846469	Exon	DLPFC
e1023780	ENSG00000183401.11	ENSG00000183401	CCDC159	0.0273871191730961	-2.62545735116812	0.369141145524157	0.712243510019381	0.874509839846469	Exon	DLPFC
e574553	ENSG00000197321.14	ENSG00000197321	SVIL	0.0321997810880501	-2.71768445185957	0.369132796489765	0.712249727325856	0.87451432039635	Exon	DLPFC
e224842	ENSG00000007402.11	ENSG00000007402	CACNA2D2	-0.0255136972667136	-1.85016832526721	-0.369127577571999	0.712253613726505	0.874515938991905	Exon	DLPFC
e1008648	ENSG00000071626.16	ENSG00000071626	DAZAP1	0.0102698272708515	1.54142277789417	0.369115958495726	0.712262266195899	0.874517323735618	Exon	DLPFC
e1084840	ENSG00000130684.13	ENSG00000130684	ZNF337	0.0150021405407952	-1.16008516074484	0.369115814843216	0.712262373170982	0.874517323735618	Exon	DLPFC
e830880	ENSG00000171914.15	ENSG00000171914	TLN2	0.0132787556214864	1.76952144666519	0.369115717114342	0.712262445947677	0.874517323735618	Exon	DLPFC
e626272	ENSG00000135387.20	ENSG00000135387	CAPRIN1	-0.007898832915025	1.83519529766759	-0.369111631559174	0.712265488379457	0.87451790607399	Exon	DLPFC
e651291	ENSG00000085733.15	ENSG00000085733	CTTN	-0.0119007890824176	0.644024501236295	-0.369103491189453	0.712271550364805	0.874522195795627	Exon	DLPFC
e189044	ENSG00000144589.20	ENSG00000144589	STK11IP	-0.0173222166558991	-1.25052804351444	-0.369098634648538	0.712275166951233	0.874523483052888	Exon	DLPFC
e130708	ENSG00000115946.7	ENSG00000115946	PNO1	-0.0133056726891677	-0.421316171271855	-0.3690945787506	0.712278187316938	0.874524038270371	Exon	DLPFC
e26077	ENSG00000054118.13	ENSG00000054118	THRAP3	-0.0084361779296833	1.70684490107248	-0.369090759103723	0.712281031754203	0.874524377482438	Exon	DLPFC
e182808	ENSG00000021826.14	ENSG00000021826	CPS1	0.0317547601390579	-2.55739182295247	0.369086952291368	0.71228386663778	0.874524704962274	Exon	DLPFC
e720322	ENSG00000166268.10	ENSG00000166268	MYRFL	-0.0328638427804014	-3.03381707838497	-0.369071872151332	0.712295096660883	0.874535339749503	Exon	DLPFC
e296186	ENSG00000138674.16	ENSG00000138674	SEC31A	-0.0091173669276877	1.52784172379096	-0.369067036972587	0.712298697381363	0.874536607456485	Exon	DLPFC
e620767	ENSG00000110693.16	ENSG00000110693	SOX6	0.0149747295740015	-1.18180912789559	0.369054372681401	0.712308128412282	0.874545033389414	Exon	DLPFC
e1121673	ENSG00000183506.16	ENSG00000183506	PI4KAP2	0.0387030546880501	-3.03110254126934	0.369049698656049	0.712311609145498	0.874546153737002	Exon	DLPFC
e355944	ENSG00000253485.2	ENSG00000253485	PCDHGA5	-0.0123550721580694	1.35697678597971	-0.369040285550095	0.712318619076653	0.874551607061284	Exon	DLPFC
e470366	ENSG00000106477.18	ENSG00000106477	CEP41	-0.0159965565026426	-0.611031381393003	-0.369029790569052	0.712326434707951	0.874558049543766	Exon	DLPFC
e1040971	ENSG00000168661.14	ENSG00000168661	ZNF30	-0.0263208629475021	-2.87999160604493	-0.369016066069743	0.712336655413109	0.874567444796111	Exon	DLPFC
e948463	ENSG00000131467.10	ENSG00000131467	PSME3	0.0111449708417013	0.146420492667742	0.369010678554958	0.712340667537235	0.874569217456679	Exon	DLPFC
e579537	ENSG00000248682.1	ENSG00000248682	ARHGAP22-IT1	-0.0311872658703208	-2.89663895771761	-0.369005677432838	0.712344391918897	0.874570636832772	Exon	DLPFC
e523265	ENSG00000187954.12	ENSG00000187954	CYHR1	0.0110894615828841	1.25255570423305	0.369002076166275	0.712347073819512	0.874570776312051	Exon	DLPFC
e684631	ENSG00000010626.14	ENSG00000010626	LRRC23	0.020314079888386	-1.22831866697272	0.36898848743191	0.712357193523309	0.874573336652651	Exon	DLPFC
e370505	ENSG00000169045.17	ENSG00000169045	HNRNPH1	0.0138450434111498	0.357276034023527	0.368988211179525	0.712357399252511	0.874573336652651	Exon	DLPFC
e1095252	ENSG00000101040.19	ENSG00000101040	ZMYND8	-0.0145647158351206	0.367692302307127	-0.368988071224932	0.712357503478756	0.874573336652651	Exon	DLPFC
e876816	ENSG00000077235.17	ENSG00000077235	GTF3C1	-0.0091958962865944	1.02252147392323	-0.368985481013089	0.712359432448621	0.874573336652651	Exon	DLPFC
e191530	ENSG00000135916.15	ENSG00000135916	ITM2C	-0.0112333212510766	4.02614301025701	-0.368977795487735	0.712365155986261	0.874577210365247	Exon	DLPFC
e157706	ENSG00000080345.17	ENSG00000080345	RIF1	-0.0116256825948227	0.643551675922699	-0.36895594048474	0.712381431856792	0.874593309137561	Exon	DLPFC
e790318	ENSG00000100731.15	ENSG00000100731	PCNX1	0.0150905423489404	-0.765889926285477	0.36895051347942	0.712385473479738	0.874593309137561	Exon	DLPFC
e860491	ENSG00000205937.11	ENSG00000205937	RNPS1	-0.0152070665307258	0.165978729794528	-0.36894984149805	0.712385973921184	0.874593309137561	Exon	DLPFC
e879724	ENSG00000205534.6	ENSG00000205534	SMG1P2	0.0259481039350562	-1.52849190954495	0.368943814396132	0.712390462461296	0.874595666526404	Exon	DLPFC
e200866	ENSG00000134109.10	ENSG00000134109	EDEM1	-0.0212835133999267	-2.22417554373994	-0.368935731314537	0.712396482158844	0.874599903680337	Exon	DLPFC
e114547	ENSG00000184924.5	ENSG00000184924	PTRHD1	-0.0103135874147591	0.660069002651648	-0.368931934359922	0.712399309863639	0.874600222049823	Exon	DLPFC
e998204	ENSG00000134030.13	ENSG00000134030	CTIF	0.0101735448450648	4.18792812963613	0.36891880543546	0.712409087393958	0.874606375927078	Exon	DLPFC
e1087466	ENSG00000101464.10	ENSG00000101464	PIGU	-0.0145891068063797	-0.748737024889962	-0.368918306112775	0.712409459256483	0.874606375927078	Exon	DLPFC
e973393	ENSG00000177728.15	ENSG00000177728	TMEM94	0.0172440592952014	-0.415957357944109	0.368866426652679	0.712448096022695	0.874649572915849	Exon	DLPFC
e337185	ENSG00000164252.12	ENSG00000164252	AGGF1	-0.0100866399401843	0.95904099900771	-0.368862051119416	0.712451354696047	0.874649572915849	Exon	DLPFC
e916988	ENSG00000029725.16	ENSG00000029725	RABEP1	0.0063686328888082	2.44677373002155	0.368860713508296	0.712452350881437	0.874649572915849	Exon	DLPFC
e260878	ENSG00000136603.13	ENSG00000136603	SKIL	-0.0112778985201807	1.14992208381037	-0.368851752877972	0.712459024320292	0.874654612337963	Exon	DLPFC
e785896	ENSG00000100644.16	ENSG00000100644	HIF1A	0.0118007092547485	1.33298265250772	0.368832803222299	0.712473137169099	0.87466878472725	Exon	DLPFC
e1025717	ENSG00000105576.15	ENSG00000105576	TNPO2	-0.0106129481384722	1.53260848826972	-0.368829104755211	0.712475891632096	0.874669012924141	Exon	DLPFC
e548483	ENSG00000148229.12	ENSG00000148229	POLE3	0.0154385378935858	-0.7466560815225	0.368822960852827	0.71248046736095	0.874670132696725	Exon	DLPFC
e1172506	ENSG00000241769.7	ENSG00000241769	LINC00893	0.0172986177333572	-1.06592094152563	0.368820436698611	0.71248234725146	0.874670132696725	Exon	DLPFC
e998514	ENSG00000265681.7	ENSG00000265681	RPL17	0.0125583441305185	0.402005039950879	0.368817533397925	0.712484509517477	0.874670132696725	Exon	DLPFC
e1088891	ENSG00000214078.12	ENSG00000214078	CPNE1	-0.0135895288980726	-0.573523259629088	-0.368809333694414	0.712490616351925	0.874674295654976	Exon	DLPFC
e1065744	ENSG00000104946.11	ENSG00000104946	TBC1D17	-0.0152106271010581	-1.07449766622468	-0.368805055240423	0.712493802792807	0.874674295654976	Exon	DLPFC
e426847	ENSG00000146587.17	ENSG00000146587	RBAK	0.0196986186229584	-0.33248655271912	0.368800440697939	0.712497239546135	0.874674295654976	Exon	DLPFC
e333397	ENSG00000145740.18	ENSG00000145740	SLC30A5	0.0102509410616793	1.79626787967783	0.368799184728311	0.712498174950349	0.874674295654976	Exon	DLPFC
e1083661	ENSG00000188559.13	ENSG00000188559	RALGAPA2	-0.0208389158095193	-1.60861926600182	-0.36879296109668	0.712502810109647	0.87467495372289	Exon	DLPFC
e664480	ENSG00000075239.13	ENSG00000075239	ACAT1	-0.0123478910949193	0.720295196132976	-0.368790966137641	0.712504295892794	0.87467495372289	Exon	DLPFC
e255195	ENSG00000071794.15	ENSG00000071794	HLTF	0.0149364926481634	-0.638558802811915	0.368788118397343	0.71250641680267	0.87467495372289	Exon	DLPFC
e425299	ENSG00000164877.18	ENSG00000164877	MICALL2	0.02260513665489	-1.33933209546043	0.368782960301846	0.712510258400121	0.874676516453105	Exon	DLPFC
e353548	ENSG00000146006.7	ENSG00000146006	LRRTM2	0.0118778870266461	2.58804106729016	0.368778845885074	0.712513322701681	0.874677124968231	Exon	DLPFC
e59247	ENSG00000116830.11	ENSG00000116830	TTF2	-0.0310207306801733	-2.89268443129827	-0.368772774111852	0.712517844795629	0.8746795230498	Exon	DLPFC
e385955	ENSG00000237285.1	ENSG00000237285	HNRNPA1P2	0.0324023993590123	-2.07709743757867	0.368749970801943	0.712534828180271	0.874697218410262	Exon	DLPFC
e528897	ENSG00000137154.12	ENSG00000137154	RPS6	0.0197475736153675	2.59025535448607	0.368739728313728	0.712542456598259	0.874703429665816	Exon	DLPFC
e200201	ENSG00000113851.13	ENSG00000113851	CRBN	0.0082165114898366	1.88442706718193	0.368735687081947	0.712545466441762	0.874703971223724	Exon	DLPFC
e569453	ENSG00000181192.11	ENSG00000181192	DHTKD1	-0.0197476101423143	-0.888426640607427	-0.368722564829087	0.712555239712617	0.874711660058022	Exon	DLPFC
e440367	ENSG00000136273.11	ENSG00000136273	HUS1	0.0099115146981079	0.02124786181104	0.368720379549364	0.712556867283072	0.874711660058022	Exon	DLPFC
e39111	ENSG00000157216.15	ENSG00000157216	SSBP3	0.0142412556467598	0.685038492138994	0.368708363133383	0.712565816990857	0.874719493138531	Exon	DLPFC
e770043	ENSG00000100461.17	ENSG00000100461	RBM23	0.0105107375882394	0.419637622565568	0.368693921555225	0.712576572988039	0.874720754032484	Exon	DLPFC
e491551	ENSG00000186918.13	ENSG00000186918	ZNF395	-0.0213248669412482	-1.70008315746096	-0.368693788454132	0.712576672121169	0.874720754032484	Exon	DLPFC
e1088215	ENSG00000126001.15	ENSG00000126001	CEP250	0.0283574773173643	-3.04030943809826	0.368690069717264	0.712579441822585	0.874720754032484	Exon	DLPFC
e853203	ENSG00000184277.12	ENSG00000184277	TM2D3	0.0218321021659754	0.0097224274417836	0.368689739438047	0.712579687813504	0.874720754032484	Exon	DLPFC
e853226	ENSG00000184277.12	ENSG00000184277	TM2D3	0.0218321021659754	0.0097224274417836	0.368689739438047	0.712579687813504	0.874720754032484	Exon	DLPFC
e623906	ENSG00000148935.10	ENSG00000148935	GAS2	0.0127589234757458	0.04334125111944	0.368685808129828	0.71258261584177	0.874721195079179	Exon	DLPFC
e38404	ENSG00000157193.15	ENSG00000157193	LRP8	0.0164887153494134	0.0625472145022532	0.368675981881383	0.712589934424985	0.874727025669873	Exon	DLPFC
e30149	ENSG00000171960.10	ENSG00000171960	PPIH	0.0132285003329086	-0.700505260507232	0.368659394665945	0.712602288632156	0.874737128418132	Exon	DLPFC
e67382	ENSG00000143367.15	ENSG00000143367	TUFT1	0.0204388582441245	-1.92551618426872	0.368658033925654	0.712603302118915	0.874737128418132	Exon	DLPFC
e843810	ENSG00000185787.14	ENSG00000185787	MORF4L1	0.0137540814932713	2.13064771169353	0.368640921729732	0.712616047418879	0.874747706009334	Exon	DLPFC
e473871	ENSG00000146966.12	ENSG00000146966	DENND2A	-0.0113570581041263	1.05319663233107	-0.368629192920392	0.712624783176145	0.874747706009334	Exon	DLPFC
e255258	ENSG00000163755.8	ENSG00000163755	HPS3	-0.013754074668754	-0.257013767437383	-0.368625592449227	0.712627464857662	0.874747706009334	Exon	DLPFC
e865272	ENSG00000140632.16	ENSG00000140632	GLYR1	-0.0070989721003586	1.91412111946523	-0.368624757011764	0.712628087103734	0.874747706009334	Exon	DLPFC
e1100150	ENSG00000130702.14	ENSG00000130702	LAMA5	-0.0250799539235899	-2.37062209523395	-0.368620687884882	0.712631117851846	0.874747706009334	Exon	DLPFC
e1069277	ENSG00000269834.5	ENSG00000269834	ZNF528-AS1	-0.0270676950076976	-2.60722492823846	-0.36861685802273	0.712633970396079	0.874747706009334	Exon	DLPFC
e1124301	ENSG00000178026.12	ENSG00000178026	LRRC75B	0.028695040086107	-2.70127621390061	0.368615931570707	0.712634660433368	0.874747706009334	Exon	DLPFC
e1048792	ENSG00000268262.1	ENSG00000268262		0.0329921528117739	-2.92401081510736	0.36861571583283	0.712634821118658	0.874747706009334	Exon	DLPFC
e1028473	ENSG00000141858.11	ENSG00000141858	SAMD1	0.0146180406425963	-0.376902732618688	0.36861112257175	0.71263824226172	0.874747706009334	Exon	DLPFC
e596603	ENSG00000107566.13	ENSG00000107566	ERLIN1	0.0191562491496427	-2.02990477879403	0.368606928821008	0.712641365847402	0.874747706009334	Exon	DLPFC
e1023684	ENSG00000105518.13	ENSG00000105518	TMEM205	0.0226359930118506	-2.3363825610203	0.368605263374119	0.71264260630541	0.874747706009334	Exon	DLPFC
e57108	ENSG00000155363.18	ENSG00000155363	MOV10	-0.0288621131374791	-2.86789847357892	-0.368605077300146	0.712642744897057	0.874747706009334	Exon	DLPFC
e225364	ENSG00000145041.15	ENSG00000145041	DCAF1	0.0119874542555777	-0.631004720559383	0.368601353535074	0.712645518434387	0.874747957301109	Exon	DLPFC
e63267	ENSG00000270629.5	ENSG00000270629	NBPF14	0.0346058121624907	-2.47495468633951	0.368590793229028	0.71265338398975	0.874754458846216	Exon	DLPFC
e1210	ENSG00000160087.20	ENSG00000160087	UBE2J2	0.0132604580870772	-0.743205011780666	0.368579716521912	0.712661634205316	0.874754812079537	Exon	DLPFC
e507312	ENSG00000164953.15	ENSG00000164953	TMEM67	0.0174938380049419	-1.47290437902945	0.368579271057366	0.712661965999442	0.874754812079537	Exon	DLPFC
e1023159	ENSG00000127616.17	ENSG00000127616	SMARCA4	-0.0133232727466358	0.0368409557826512	-0.368577856190907	0.712663019830876	0.874754812079537	Exon	DLPFC
e653818	ENSG00000168010.10	ENSG00000168010	ATG16L2	0.0152194267600334	-0.626915473977057	0.368576611244276	0.712663947101806	0.874754812079537	Exon	DLPFC
e1114072	ENSG00000141959.16	ENSG00000141959	PFKL	-0.0116511940873134	0.910898347711769	-0.368571883322131	0.712667468593808	0.874755981409141	Exon	DLPFC
e720839	ENSG00000127329.15	ENSG00000127329	PTPRB	-0.0244065851487918	-1.7018024720335	-0.36856250266471	0.712674455594686	0.874761404416395	Exon	DLPFC
e412361	ENSG00000079819.17	ENSG00000079819	EPB41L2	-0.0233188400327256	-2.04771002080921	-0.368556227135443	0.712679129814557	0.87476398860697	Exon	DLPFC
e264625	ENSG00000175193.12	ENSG00000175193	PARL	-0.0110864044751322	0.539217140374834	-0.36854434560398	0.712687979598276	0.874771697974208	Exon	DLPFC
e290770	ENSG00000250125.1	ENSG00000250125		0.0317803307340262	-3.06594560793789	0.368538267694894	0.712692506654361	0.874774101477058	Exon	DLPFC
e58243	ENSG00000197323.11	ENSG00000197323	TRIM33	0.0120207170847046	-0.523878954765016	0.368531065971521	0.712697870782902	0.874777532399601	Exon	DLPFC
e143867	ENSG00000040933.15	ENSG00000040933	INPP4A	-0.0226157669968522	-2.11319747797826	-0.36852630933137	0.712701413724533	0.874777930253095	Exon	DLPFC
e189994	ENSG00000169047.5	ENSG00000169047	IRS1	0.0217739789817838	-1.48105305552186	0.368520578745559	0.712705682109302	0.874777930253095	Exon	DLPFC
e314235	ENSG00000145416.13	ENSG00000145416	MARCH1	-0.014183648596615	3.65984020670489	-0.368520284027983	0.712705901627769	0.874777930253095	Exon	DLPFC
e933284	ENSG00000244045.11	ENSG00000244045	TMEM199	0.0187717919921228	-1.60967957661468	0.368512927009262	0.712711381462993	0.874781175375911	Exon	DLPFC
e1023503	ENSG00000130158.13	ENSG00000130158	DOCK6	0.0305594182637877	-3.00018439130548	0.368494135620954	0.712725378193572	0.874781175375911	Exon	DLPFC
e1042740	ENSG00000105677.11	ENSG00000105677	TMEM147	-0.0137194550426829	-0.0075717372219818	-0.368491561218256	0.712727295740194	0.874781175375911	Exon	DLPFC
e119906	ENSG00000115760.13	ENSG00000115760	BIRC6	0.0122495281728593	0.960781471729228	0.368490248075575	0.712728273836636	0.874781175375911	Exon	DLPFC
e514367	ENSG00000156802.12	ENSG00000156802	ATAD2	0.0168815550211916	-1.31745530205036	0.368489427538242	0.712728885015431	0.874781175375911	Exon	DLPFC
e194581	ENSG00000157985.18	ENSG00000157985	AGAP1	-0.0138257754450202	0.120202159688501	-0.368485658424374	0.712731692449456	0.874781175375911	Exon	DLPFC
e194591	ENSG00000157985.18	ENSG00000157985	AGAP1	-0.0138257754450202	0.120202159688501	-0.368485658424374	0.712731692449456	0.874781175375911	Exon	DLPFC
e509787	ENSG00000034677.12	ENSG00000034677	RNF19A	0.0094993929615652	1.09297970421213	0.368484183221848	0.712732791258863	0.874781175375911	Exon	DLPFC
e542647	ENSG00000127081.13	ENSG00000127081	ZNF484	-0.0166910185479	-1.10135232458923	-0.3684812406697	0.712734983030206	0.874781175375911	Exon	DLPFC
e245671	ENSG00000171084.15	ENSG00000171084	FAM86JP	-0.0331337293076072	-1.71849720920375	-0.368478569314749	0.712736972801331	0.874781175375911	Exon	DLPFC
e771786	ENSG00000213983.11	ENSG00000213983	AP1G2	-0.0204096411602089	-1.0387014052369	-0.368476113680651	0.71273880189351	0.874781175375911	Exon	DLPFC
e1086860	ENSG00000078699.21	ENSG00000078699	CBFA2T2	0.0219788162472738	-2.15103215394581	0.368472679349724	0.712741359976034	0.874781175375911	Exon	DLPFC
e563143	ENSG00000213213.13	ENSG00000213213	CCDC183	0.0199283215844296	-1.20773542743434	0.368471898805389	0.712741941369737	0.874781175375911	Exon	DLPFC
e313851	ENSG00000171503.11	ENSG00000171503	ETFDH	0.0136746897351186	-0.0175268680987458	0.368465161790415	0.71274695948767	0.874784181389434	Exon	DLPFC
e864240	ENSG00000153406.13	ENSG00000153406	NMRAL1	-0.0133541189485044	0.503768681660202	-0.368452727453076	0.712756221333213	0.874792395867068	Exon	DLPFC
e236507	ENSG00000170854.17	ENSG00000170854	MINA	-0.0084874046037138	1.10346169130223	-0.368426071944883	0.712776076109162	0.874804955053232	Exon	DLPFC
e32443	ENSG00000178028.13	ENSG00000178028	DMAP1	-0.0159606957769719	-0.89370018082983	-0.368425516686959	0.712776489703868	0.874804955053232	Exon	DLPFC
e247829	ENSG00000163913.11	ENSG00000163913	IFT122	0.0151801369420917	-0.879516479881265	0.368425307310927	0.712776645661716	0.874804955053232	Exon	DLPFC
e667625	ENSG00000109906.13	ENSG00000109906	ZBTB16	-0.0154599231742071	0.872797909772264	-0.3684230594609	0.712778320017693	0.874804955053232	Exon	DLPFC
e526209	ENSG00000107036.11	ENSG00000107036	RIC1	0.0111606914555336	0.563002103680939	0.368421542047305	0.712779450294294	0.874804955053232	Exon	DLPFC
e749549	ENSG00000151849.14	ENSG00000151849	CENPJ	-0.0176625914337543	-0.750844228518449	-0.368417122571923	0.712782742234678	0.874804955053232	Exon	DLPFC
e708463	ENSG00000139546.10	ENSG00000139546	TARBP2	-0.0247176666353806	-2.69393006868463	-0.368414847229174	0.71278443707429	0.874804955053232	Exon	DLPFC
e797336	ENSG00000165533.18	ENSG00000165533	TTC8	0.0171382374433935	-1.01822379527651	0.36840772773151	0.712789740199544	0.874808310673612	Exon	DLPFC
e319809	ENSG00000073578.16	ENSG00000073578	SDHA	-0.0129066875449317	0.773835084920799	-0.368389940150031	0.712802989758828	0.874821418909445	Exon	DLPFC
e105307	ENSG00000116977.18	ENSG00000116977	LGALS8	0.0129308418790125	0.247119184918968	0.368377474147371	0.712812275448631	0.874829662220711	Exon	DLPFC
e112203	ENSG00000134324.11	ENSG00000134324	LPIN1	0.01090453389151	0.482736564881916	0.368369381120877	0.71281830381401	0.874833907794832	Exon	DLPFC
e326549	ENSG00000113569.15	ENSG00000113569	NUP155	-0.0116516743652078	-0.495714308358025	-0.368364269727245	0.712822111218269	0.874835427587506	Exon	DLPFC
e452204	ENSG00000127989.13	ENSG00000127989	MTERF1	0.0229913326764646	-2.23472962507724	0.368352997102706	0.712830508061008	0.874836495130406	Exon	DLPFC
e200229	ENSG00000113851.13	ENSG00000113851	CRBN	0.0073977647004258	2.71475944934475	0.368343413154374	0.712837647056595	0.874836495130406	Exon	DLPFC
e775541	ENSG00000184304.14	ENSG00000184304	PRKD1	-0.0151978206788875	-0.887439622007362	-0.368342115512397	0.712838613660195	0.874836495130406	Exon	DLPFC
e932162	ENSG00000124422.11	ENSG00000124422	USP22	-0.0104687810169289	2.31200266147012	-0.368341875710086	0.712838792287156	0.874836495130406	Exon	DLPFC
e819986	ENSG00000159459.11	ENSG00000159459	UBR1	0.0120630552028569	-0.107507825515521	0.368341337151831	0.712839193455259	0.874836495130406	Exon	DLPFC
e118799	ENSG00000163811.11	ENSG00000163811	WDR43	-0.011516106841693	-0.142158675401625	-0.368340209269063	0.712840033607138	0.874836495130406	Exon	DLPFC
e623267	ENSG00000166833.19	ENSG00000166833	NAV2	-0.0162424281062958	-0.58115935325864	-0.368338959464858	0.71284096457784	0.874836495130406	Exon	DLPFC
e1056919	ENSG00000104866.10	ENSG00000104866	PPP1R37	0.0140025406510919	-0.349440750994871	0.368327219292663	0.712849709773701	0.874837262575779	Exon	DLPFC
e590893	ENSG00000107779.12	ENSG00000107779	BMPR1A	0.0113380815795913	0.0923043083781169	0.368323048550891	0.712852816547624	0.874837262575779	Exon	DLPFC
e758966	ENSG00000083535.15	ENSG00000083535	PIBF1	0.0143148183384012	-1.25213057911303	0.368317925765325	0.712856632502862	0.874837262575779	Exon	DLPFC
e653769	ENSG00000214530.8	ENSG00000214530	STARD10	0.011939219252148	0.234926606946241	0.36831788217292	0.71285666497481	0.874837262575779	Exon	DLPFC
e883969	ENSG00000197302.10	ENSG00000197302	ZNF720	0.0125127029204392	0.466437375324118	0.368312483384901	0.712860686531735	0.874837262575779	Exon	DLPFC
e565802	ENSG00000181090.18	ENSG00000181090	EHMT1	-0.0185455888789235	-1.40628641612449	-0.368312422699986	0.712860731735971	0.874837262575779	Exon	DLPFC
e378936	ENSG00000204681.10	ENSG00000204681	GABBR1	0.014644465077804	3.19370622698691	0.368307234165149	0.712864596682952	0.874837262575779	Exon	DLPFC
e378998	ENSG00000204681.10	ENSG00000204681	GABBR1	0.014644465077804	3.19370622698691	0.368307234165149	0.712864596682952	0.874837262575779	Exon	DLPFC
e904382	ENSG00000103121.8	ENSG00000103121	CMC2	0.026333467831311	-2.47693550453845	0.368307079893963	0.712864711599891	0.874837262575779	Exon	DLPFC
e310771	ENSG00000071205.11	ENSG00000071205	ARHGAP10	-0.016007584606334	0.198986070058645	-0.368296131251719	0.712872867283834	0.874844118511946	Exon	DLPFC
e1127748	ENSG00000100330.15	ENSG00000100330	MTMR3	0.0127509562823905	-0.458329494285836	0.368291385317558	0.712876402557917	0.874845304209792	Exon	DLPFC
e937123	ENSG00000196712.16	ENSG00000196712	NF1	-0.0264912598591188	-2.69188262980562	-0.368276444012903	0.712887532463492	0.874855810033311	Exon	DLPFC
e502670	ENSG00000140396.12	ENSG00000140396	NCOA2	-0.0187659376496591	-1.23930872432326	-0.368269051371906	0.712893039327675	0.874859415207764	Exon	DLPFC
e805011	ENSG00000075413.17	ENSG00000075413	MARK3	0.0064085719398176	2.21135803320843	0.368258446921013	0.712900938732613	0.874865956461857	Exon	DLPFC
e1162250	ENSG00000165194.15	ENSG00000165194	PCDH19	0.0225119281013433	2.537267373625	0.368243248126291	0.712912260582949	0.874875174098917	Exon	DLPFC
e972721	ENSG00000125447.16	ENSG00000125447	GGA3	0.0278963123203864	-2.78512438672314	0.368241465801494	0.712913588272296	0.874875174098917	Exon	DLPFC
e402544	ENSG00000065609.14	ENSG00000065609	SNAP91	0.020309518641569	-1.52174551767639	0.368227061485235	0.712924318367296	0.874885188986662	Exon	DLPFC
e908602	ENSG00000176715.15	ENSG00000176715	ACSF3	0.0169109453050498	-1.33153123559156	0.368213792509057	0.712934202772745	0.874894165994176	Exon	DLPFC
e1079989	ENSG00000101290.13	ENSG00000101290	CDS2	0.0090926004171744	2.25957391577393	0.368204372189431	0.71294122024322	0.874895111756002	Exon	DLPFC
e525003	ENSG00000080503.21	ENSG00000080503	SMARCA2	-0.0128038029049514	1.8096575165105	-0.368203170890288	0.712942115127696	0.874895111756002	Exon	DLPFC
e383009	ENSG00000213722.8	ENSG00000213722	DDAH2	-0.021932274401052	-1.31457670256664	-0.368200519706593	0.712944090076927	0.874895111756002	Exon	DLPFC
e976352	ENSG00000175931.12	ENSG00000175931	UBE2O	0.0149593773612704	0.0442671573708909	0.368195926940721	0.712947511375711	0.874895111756002	Exon	DLPFC
e927643	ENSG00000264187.1	ENSG00000264187		0.0157890913463061	-0.0940928589169033	0.368195513063629	0.712947819686333	0.874895111756002	Exon	DLPFC
e633527	ENSG00000156587.15	ENSG00000156587	UBE2L6	-0.0159631128456601	0.617506878563715	-0.36818225729585	0.712957694367465	0.874901464119581	Exon	DLPFC
e498404	ENSG00000168300.13	ENSG00000168300	PCMTD1	0.0131287437349157	-0.151732693354371	0.368179624999823	0.712959655261814	0.874901464119581	Exon	DLPFC
e60077	ENSG00000275131.2	ENSG00000275131		0.0126069065650626	0.86772781795766	0.368171773006662	0.712965504512295	0.874901464119581	Exon	DLPFC
e708995	ENSG00000123415.15	ENSG00000123415	SMUG1	-0.0167710821135534	-0.0963295751799137	-0.368171114022628	0.712965995415516	0.874901464119581	Exon	DLPFC
e597382	ENSG00000107815.7	ENSG00000107815	C10orf2	-0.0127811502494374	-0.247504931225589	-0.368169090544893	0.712967502784705	0.874901464119581	Exon	DLPFC
e271609	ENSG00000176945.16	ENSG00000176945	MUC20	-0.0299295438574376	-1.99208552090245	-0.368167870311602	0.712968411785648	0.874901464119581	Exon	DLPFC
e925298	ENSG00000006744.18	ENSG00000006744	ELAC2	0.0108264408541833	0.107972865778967	0.368155971629162	0.712977275615058	0.874909012012728	Exon	DLPFC
e48434	ENSG00000137944.16	ENSG00000137944	KYAT3	0.0148166286195337	-0.508068594205489	0.368152715520297	0.712979701234396	0.874909012012728	Exon	DLPFC
e188060	ENSG00000135924.15	ENSG00000135924	DNAJB2	-0.0151177302796047	2.45935189668283	-0.368146320300031	0.712984465324978	0.874911705282317	Exon	DLPFC
e593059	ENSG00000108231.12	ENSG00000108231	LGI1	-0.0271467681703948	-2.50926446193603	-0.36814254729777	0.712987276011322	0.874912001495592	Exon	DLPFC
e735149	ENSG00000111252.10	ENSG00000111252	SH2B3	-0.0223941159834678	-2.21793837722018	-0.36813866891373	0.712990165205574	0.874912394044026	Exon	DLPFC
e18987	ENSG00000117682.16	ENSG00000117682	DHDDS	0.0301736506960455	-2.60254078372073	0.368109274199552	0.713012062872173	0.874931640198805	Exon	DLPFC
e917119	ENSG00000108559.11	ENSG00000108559	NUP88	0.0126783673201994	-0.198786359749867	0.368108913315286	0.713012331715295	0.874931640198805	Exon	DLPFC
e129087	ENSG00000115484.14	ENSG00000115484	CCT4	0.0134397464563571	1.33286631432247	0.368105730311402	0.713014702916649	0.874931640198805	Exon	DLPFC
e822231	ENSG00000137770.13	ENSG00000137770	CTDSPL2	-0.0182800588767083	-0.726236334353057	-0.36810381889674	0.713016126839919	0.874931640198805	Exon	DLPFC
e210757	ENSG00000163539.16	ENSG00000163539	CLASP2	0.0089810074581664	3.04422771529032	0.368093707476221	0.713023659438251	0.874934946526054	Exon	DLPFC
e983590	ENSG00000169727.12	ENSG00000169727	GPS1	-0.011734096788271	0.551939141044236	-0.368093303986952	0.713023960021982	0.874934946526054	Exon	DLPFC
e67351	ENSG00000143375.14	ENSG00000143375	CGN	0.0318596072122633	-3.10929765055934	0.368087851513845	0.713028021905652	0.874936777956347	Exon	DLPFC
e10305	ENSG00000162496.8	ENSG00000162496	DHRS3	0.0202589603183978	-0.262010648519251	0.368073981515068	0.713038354560444	0.87494107972631	Exon	DLPFC
e894556	ENSG00000102878.16	ENSG00000102878	HSF4	0.0162118638170274	-0.279154732978147	0.368072622240662	0.71303936717428	0.87494107972631	Exon	DLPFC
e108461	ENSG00000035115.21	ENSG00000035115	SH3YL1	-0.0204717493240458	-0.319786399836691	-0.36807058034273	0.713040888320699	0.87494107972631	Exon	DLPFC
e657576	ENSG00000159063.12	ENSG00000159063	ALG8	-0.0157667754434656	-1.38497560883307	-0.368069349646507	0.71304180514923	0.87494107972631	Exon	DLPFC
e941166	ENSG00000276234.4	ENSG00000276234	TADA2A	-0.010221644502726	0.0731109031711586	-0.368060131187602	0.713048672613577	0.874946353689196	Exon	DLPFC
e181214	ENSG00000023228.13	ENSG00000023228	NDUFS1	0.0091688594578822	2.19260297970976	0.368055567103884	0.713052072722233	0.874947373010702	Exon	DLPFC
e944422	ENSG00000008838.18	ENSG00000008838	MED24	0.0285838820722746	-3.03290577791156	0.368051470122354	0.713055124858319	0.874947965348207	Exon	DLPFC
e917905	ENSG00000198920.9	ENSG00000198920	KIAA0753	0.0210495754181319	-1.24758358529221	0.368037212608639	0.713065746341264	0.874957561461702	Exon	DLPFC
e956442	ENSG00000167085.11	ENSG00000167085	PHB	-0.0114711516414238	-0.179181150571552	-0.368034074380234	0.713068084248637	0.874957561461702	Exon	DLPFC
e491746	ENSG00000104299.14	ENSG00000104299	INTS9	0.0119655391936728	-0.558922810336024	0.368021142320667	0.713077718361629	0.874966230025158	Exon	DLPFC
e71725	ENSG00000177628.15	ENSG00000177628	GBA	-0.0124142596322407	-0.0044167174373302	-0.36800859282419	0.713087067517091	0.874974548876575	Exon	DLPFC
e505572	ENSG00000176623.11	ENSG00000176623	RMDN1	-0.0130150196571536	0.0987060550667795	-0.36800226571018	0.713091781122818	0.874974832962735	Exon	DLPFC
e1140374	ENSG00000100425.18	ENSG00000100425	BRD1	-0.0136327721646518	-0.5631205380683	-0.368001383976387	0.713092438002238	0.874974832962735	Exon	DLPFC
e705937	ENSG00000123358.19	ENSG00000123358	NR4A1	0.0361409161342609	-0.366873588296909	0.367990320856298	0.713100679891093	0.874981502663998	Exon	DLPFC
e1137108	ENSG00000184068.2	ENSG00000184068		0.0202152285720066	-2.04063939934767	0.367987189503585	0.713103012716588	0.874981502663998	Exon	DLPFC
e476084	ENSG00000196511.13	ENSG00000196511	TPK1	-0.038135906160017	-3.22921380850336	-0.367982221070479	0.71310671415357	0.874982891552384	Exon	DLPFC
e1060027	ENSG00000118160.13	ENSG00000118160	SLC8A2	0.021121489239742	2.28267589286506	0.367969315733517	0.713116328542644	0.874987872532697	Exon	DLPFC
e482767	ENSG00000249898.7	ENSG00000249898	MCPH1-AS1	-0.0374478135205093	-2.77838667920408	-0.367967608965517	0.713117600076729	0.874987872532697	Exon	DLPFC
e377285	ENSG00000079691.17	ENSG00000079691	LRRC16A	0.0162329687892697	-0.238674626538839	0.36796642492277	0.713118482183444	0.874987872532697	Exon	DLPFC
e823346	ENSG00000171763.17	ENSG00000171763	SPATA5L1	-0.0150764976693643	-1.03548485484585	-0.367946084092858	0.713133636073738	0.875003313351106	Exon	DLPFC
e1096869	ENSG00000259456.3	ENSG00000259456	ADNP-AS1	0.0195951498741411	-1.85313391242035	0.367930690502515	0.71314510435294	0.875014231889978	Exon	DLPFC
e1011810	ENSG00000186111.9	ENSG00000186111	PIP5K1C	0.0208829413660275	-0.71514232770058	0.367910817696281	0.713159909760098	0.875029244922107	Exon	DLPFC
e289296	ENSG00000134852.14	ENSG00000134852	CLOCK	0.0133812033922724	0.217405916827624	0.367903318117777	0.713165497037124	0.875032947473332	Exon	DLPFC
e812982	ENSG00000198838.13	ENSG00000198838	RYR3	0.019748696753487	-1.45629877925463	0.36788482955943	0.713179271303543	0.875046117961312	Exon	DLPFC
e443181	ENSG00000228409.5	ENSG00000228409	CCT6P1	0.0301305689395134	-3.06076922291114	0.367879312055523	0.713183381948829	0.875046117961312	Exon	DLPFC
e20320	ENSG00000117748.9	ENSG00000117748	RPA2	0.0145172962480359	-0.309879496077237	0.367878562665914	0.713183940258977	0.875046117961312	Exon	DLPFC
e988696	ENSG00000154845.15	ENSG00000154845	PPP4R1	-0.0093965568619186	0.829308147594146	-0.367865208778956	0.713193889195955	0.875055159456543	Exon	DLPFC
e556779	ENSG00000107021.15	ENSG00000107021	TBC1D13	-0.011272972184595	0.215843372343603	-0.367861773273281	0.713196448730521	0.875055159456543	Exon	DLPFC
e816216	ENSG00000128944.13	ENSG00000128944	KNSTRN	0.0133840902811397	1.06899555467611	0.367849154986097	0.713205849686555	0.87506354100441	Exon	DLPFC
e408603	ENSG00000074935.13	ENSG00000074935	TUBE1	0.0210562271503709	-1.97844512314077	0.367841809928737	0.713211321967735	0.87506710224574	Exon	DLPFC
e463252	ENSG00000164597.13	ENSG00000164597	COG5	0.009685685138236	0.266955918435078	0.367832437839511	0.713218304468081	0.875068907033147	Exon	DLPFC
e932163	ENSG00000124422.11	ENSG00000124422	USP22	-0.0096622877898969	2.95176605248548	-0.36782996292404	0.713220148361738	0.875068907033147	Exon	DLPFC
e318172	ENSG00000109775.10	ENSG00000109775	UFSP2	-0.0140882258513593	-0.374612605709647	-0.36782948798892	0.71322050220426	0.875068907033147	Exon	DLPFC
e798114	ENSG00000133943.20	ENSG00000133943	C14orf159	-0.012886822695519	-0.405085257514132	-0.367813455549842	0.713232446943025	0.875077455226529	Exon	DLPFC
e849780	ENSG00000140564.10	ENSG00000140564	FURIN	-0.0154675270325883	-0.564682614135447	-0.367813238129487	0.713232608929427	0.875077455226529	Exon	DLPFC
e485689	ENSG00000078674.17	ENSG00000078674	PCM1	0.0090876011510066	3.11954624823088	0.367807273033052	0.713237053157342	0.875079755008907	Exon	DLPFC
e1078623	ENSG00000088881.20	ENSG00000088881	EBF4	-0.0267855082837525	-2.49689925162681	-0.367802539848956	0.713240579569799	0.875080928699127	Exon	DLPFC
e582217	ENSG00000151150.21	ENSG00000151150	ANK3	-0.0094565000474424	1.81637802379115	-0.367778757834807	0.713258298219675	0.875099514894858	Exon	DLPFC
e184544	ENSG00000138375.12	ENSG00000138375	SMARCAL1	-0.0158453506344164	-1.38160506302213	-0.367767676906045	0.713266554053584	0.875103809497438	Exon	DLPFC
e825550	ENSG00000138592.13	ENSG00000138592	USP8	-0.0083202182801068	1.64826395309336	-0.367767161180794	0.713266938294942	0.875103809497438	Exon	DLPFC
e817192	ENSG00000128908.15	ENSG00000128908	INO80	-0.0140813418628296	-1.07406044861771	-0.367757488117467	0.713274145229183	0.875109498682456	Exon	DLPFC
e681356	ENSG00000011105.11	ENSG00000011105	TSPAN9	0.0235344664512027	-2.17168682206231	0.367753121034731	0.713277398940908	0.875110337671549	Exon	DLPFC
e1125297	ENSG00000100099.20	ENSG00000100099	HPS4	-0.011031059218482	-0.273381587040233	-0.367742999702633	0.713284939898304	0.87511643659904	Exon	DLPFC
e112065	ENSG00000196208.13	ENSG00000196208	GREB1	-0.0188544235056875	-1.82699607451801	-0.367731262239819	0.713293684998534	0.875121048970812	Exon	DLPFC
e717741	ENSG00000177990.11	ENSG00000177990	DPY19L2	0.0236110661590683	-1.77322100396849	0.367731055350759	0.713293839143392	0.875121048970812	Exon	DLPFC
e692896	ENSG00000118307.18	ENSG00000118307	CASC1	0.0263039664125607	-2.84754836107532	0.367723788578296	0.713299253335708	0.875124538532249	Exon	DLPFC
e619604	ENSG00000133816.13	ENSG00000133816	MICAL2	-0.0285292350320608	-2.66623573217518	-0.367716680274303	0.713304549473302	0.875127883231416	Exon	DLPFC
e149652	ENSG00000146556.14	ENSG00000146556	WASH2P	-0.0317324833029906	-2.43638300021782	-0.367705359385402	0.713312984282647	0.875128631897399	Exon	DLPFC
e752796	ENSG00000102710.19	ENSG00000102710	SUPT20H	-0.0131674246881713	0.147854669495688	-0.367703781997817	0.71331415954329	0.875128631897399	Exon	DLPFC
e841101	ENSG00000140400.15	ENSG00000140400	MAN2C1	0.0180167361143357	-0.971408986313257	0.367703445976614	0.713314409901946	0.875128631897399	Exon	DLPFC
e372298	ENSG00000274525.1	ENSG00000274525		0.0340713673186532	-2.68639810511091	0.367702064188875	0.713315439428137	0.875128631897399	Exon	DLPFC
e446297	ENSG00000106665.15	ENSG00000106665	CLIP2	0.0103814522309529	1.81933296188728	0.367692006056136	0.713322933439438	0.875131788243803	Exon	DLPFC
e928932	ENSG00000177731.15	ENSG00000177731	FLII	-0.0144910240114825	-0.174483020330087	-0.367675589911415	0.713335164673353	0.875131788243803	Exon	DLPFC
e332862	ENSG00000153914.15	ENSG00000153914	SREK1	-0.0172782908461278	-1.13527325377083	-0.367674696335968	0.713335830454837	0.875131788243803	Exon	DLPFC
e425968	ENSG00000106009.15	ENSG00000106009	BRAT1	-0.0299329630354155	-3.153744734319	-0.367674063436908	0.713336302012772	0.875131788243803	Exon	DLPFC
e633437	ENSG00000149150.8	ENSG00000149150	SLC43A1	0.0203257538609021	-1.85457586185905	0.367672994944981	0.713337098120773	0.875131788243803	Exon	DLPFC
e1139975	ENSG00000100416.12	ENSG00000100416	TRMU	-0.0169471233037856	-1.44680614342946	-0.367669610010477	0.713339620157286	0.875131788243803	Exon	DLPFC
e855624	ENSG00000161999.11	ENSG00000161999	JMJD8	0.0104161793184449	1.73958292164607	0.367665875465032	0.713342402684487	0.875131788243803	Exon	DLPFC
e855633	ENSG00000161999.11	ENSG00000161999	JMJD8	0.0104161793184449	1.73958292164607	0.367665875465032	0.713342402684487	0.875131788243803	Exon	DLPFC
e721875	ENSG00000273987.1	ENSG00000273987		-0.0188706635671537	-0.931403032679233	-0.367663193578836	0.713344400900929	0.875131788243803	Exon	DLPFC
e13667	ENSG00000211454.13	ENSG00000211454	AKR7L	0.0316690247973628	-3.10329570819577	0.367662096229513	0.713345218513172	0.875131788243803	Exon	DLPFC
e499900	ENSG00000035681.7	ENSG00000035681	NSMAF	0.0137910445231914	-1.0342873384383	0.367659499809894	0.713347153052946	0.875131788243803	Exon	DLPFC
e196587	ENSG00000130414.11	ENSG00000130414	NDUFA10	0.0077296866803018	1.72157871301715	0.367656021306038	0.713349744818758	0.875131788243803	Exon	DLPFC
e599525	ENSG00000197748.12	ENSG00000197748	CFAP43	-0.0241053347753215	-2.2850360957598	-0.367653771114721	0.713351421394471	0.875131788243803	Exon	DLPFC
e242804	ENSG00000144840.8	ENSG00000144840	RABL3	-0.0107457781678381	0.777403342294793	-0.367641921853866	0.713360250081359	0.875139466377515	Exon	DLPFC
e775591	ENSG00000184304.14	ENSG00000184304	PRKD1	0.0288577678146596	-3.07639988985061	0.367633372719578	0.713366619922857	0.875144127992776	Exon	DLPFC
e198175	ENSG00000115677.16	ENSG00000115677	HDLBP	-0.0086509990007547	1.48566945699505	-0.367620060687645	0.713376538573347	0.875153143167786	Exon	DLPFC
e237558	ENSG00000154175.16	ENSG00000154175	ABI3BP	-0.0309047184763749	-1.52685971368546	-0.36760719001171	0.713386128420539	0.875161157425807	Exon	DLPFC
e62767	ENSG00000162836.11	ENSG00000162836	ACP6	0.021797216883199	-1.16482308722448	0.367604171547094	0.713388377463194	0.875161157425807	Exon	DLPFC
e529824	ENSG00000096872.15	ENSG00000096872	IFT74	-0.0157515306183747	-0.723449916456553	-0.36759914650264	0.713392121603843	0.875161157425807	Exon	DLPFC
e116373	ENSG00000228474.5	ENSG00000228474	OST4	-0.0102811075592973	2.38235282248213	-0.367591272656878	0.713397988388966	0.875161157425807	Exon	DLPFC
e986471	ENSG00000101596.14	ENSG00000101596	SMCHD1	-0.0135358652214988	-0.432017179292163	-0.367580064635648	0.713406339490243	0.875161157425807	Exon	DLPFC
e176386	ENSG00000197121.14	ENSG00000197121	PGAP1	0.0156980562323561	-0.65891768452408	0.367578139441863	0.713407773956403	0.875161157425807	Exon	DLPFC
e697806	ENSG00000139168.7	ENSG00000139168	ZCRB1	0.0096636165487865	0.943534271610318	0.367575613114745	0.713409656329886	0.875161157425807	Exon	DLPFC
e942411	ENSG00000002834.17	ENSG00000002834	LASP1	0.012763399378386	0.0844882827272006	0.3675745738672	0.713410430676682	0.875161157425807	Exon	DLPFC
e1111199	ENSG00000182240.15	ENSG00000182240	BACE2	-0.0358581764257429	-3.05747939827107	-0.367574513821914	0.713410475416633	0.875161157425807	Exon	DLPFC
e164186	ENSG00000144285.16	ENSG00000144285	SCN1A	0.0211387521918169	-1.62145188701785	0.367572637015786	0.71341187383189	0.875161157425807	Exon	DLPFC
e855278	ENSG00000140983.13	ENSG00000140983	RHOT2	0.015000987171411	-0.13985560766505	0.367571365247742	0.71341282143156	0.875161157425807	Exon	DLPFC
e730954	ENSG00000171310.10	ENSG00000171310	CHST11	-0.0192521549897504	-1.31690629546248	-0.367569902028065	0.71341391168319	0.875161157425807	Exon	DLPFC
e505474	ENSG00000123124.13	ENSG00000123124	WWP1	0.0107962939476082	0.363584928133787	0.367555731552009	0.713424470199694	0.875170833959095	Exon	DLPFC
e509377	ENSG00000132549.18	ENSG00000132549	VPS13B	0.0109563780607709	0.13103996635988	0.367549847646409	0.713428854353314	0.875170833959095	Exon	DLPFC
e369035	ENSG00000246596.6	ENSG00000246596		0.0208615989986395	-1.80365406709616	0.367548967757667	0.713429509967541	0.875170833959095	Exon	DLPFC
e110843	ENSG00000151693.9	ENSG00000151693	ASAP2	0.0111535249387642	3.40446025108834	0.367537450619632	0.713438091526132	0.875178208300711	Exon	DLPFC
e132522	ENSG00000116001.15	ENSG00000116001	TIA1	0.0099345981203781	1.13488391271372	0.367532788856728	0.713441565072304	0.875179316586435	Exon	DLPFC
e349690	ENSG00000197375.12	ENSG00000197375	SLC22A5	0.0220583618941752	-2.57955163515908	0.367525880567553	0.713446712548283	0.875182478267758	Exon	DLPFC
e133001	ENSG00000124357.12	ENSG00000124357	NAGK	-0.0102625252894446	0.770296079984115	-0.367517990883627	0.713452591293101	0.875183049350279	Exon	DLPFC
e54848	ENSG00000168765.15	ENSG00000168765	GSTM4	-0.0138295881357874	-0.504166827438221	-0.36751164792288	0.713457317559164	0.875183049350279	Exon	DLPFC
e25366	ENSG00000146463.11	ENSG00000146463	ZMYM4	0.0091689151449759	2.10439128409835	0.367509321233056	0.713459051224743	0.875183049350279	Exon	DLPFC
e84649	ENSG00000240021.9	ENSG00000240021	TEX35	0.0262299115202511	-2.75964151318981	0.367509043981771	0.713459257810612	0.875183049350279	Exon	DLPFC
e186983	ENSG00000187736.12	ENSG00000187736	NHEJ1	0.0228246566066755	-2.43066370735148	0.367508009598443	0.713460028551966	0.875183049350279	Exon	DLPFC
e836628	ENSG00000066933.15	ENSG00000066933	MYO9A	0.0093238337750492	1.55085190790948	0.367486364740079	0.713476156670698	0.875196005124944	Exon	DLPFC
e76797	ENSG00000162729.13	ENSG00000162729	IGSF8	0.0114176137650156	2.3253052917729	0.367486209770867	0.71347627214255	0.875196005124944	Exon	DLPFC
e33679	ENSG00000132781.17	ENSG00000132781	MUTYH	-0.0250184485507299	-2.58695994243429	-0.367483487411873	0.713478300648717	0.875196005124944	Exon	DLPFC
e964767	ENSG00000087995.15	ENSG00000087995	METTL2A	-0.0189563493376995	-0.864512219610272	-0.367479668933852	0.713481145907392	0.875196342613644	Exon	DLPFC
e9121	ENSG00000198793.12	ENSG00000198793	MTOR	0.0097599996642076	0.732952975653473	0.367472802214247	0.713486262509312	0.875199466248013	Exon	DLPFC
e791332	ENSG00000080815.18	ENSG00000080815	PSEN1	-0.0336188582671649	-2.6001918489238	-0.36746037337967	0.713495523645419	0.875207673743385	Exon	DLPFC
e1175994	ENSG00000196924.14	ENSG00000196924	FLNA	-0.0216850729877769	-0.714818401534148	-0.367437858609969	0.713512300253659	0.875225099983349	Exon	DLPFC
e735270	ENSG00000204842.14	ENSG00000204842	ATXN2	-0.0123367709691008	1.420879088148	-0.367425641551248	0.713521403705384	0.875230492150299	Exon	DLPFC
e910375	ENSG00000223959.8	ENSG00000223959	AFG3L1P	-0.0251327262353788	-2.56005391352543	-0.367425060613852	0.713521836587645	0.875230492150299	Exon	DLPFC
e215969	ENSG00000169981.10	ENSG00000169981	ZNF35	-0.0227268030950507	-2.53105363757465	-0.367419251398082	0.713526165297476	0.875232408769221	Exon	DLPFC
e704759	ENSG00000050426.15	ENSG00000050426	LETMD1	0.0137268199508316	-0.112794644379431	0.367416065091169	0.713528539563032	0.875232408769221	Exon	DLPFC
e519781	ENSG00000264668.1	ENSG00000264668		-0.0153190141854462	-1.05661249929061	-0.367403861766699	0.713537632853748	0.875240410085823	Exon	DLPFC
e663347	ENSG00000187240.13	ENSG00000187240	DYNC2H1	0.0116601816466211	0.108644743621712	0.3673950930914	0.713544166845517	0.875245225878909	Exon	DLPFC
e636408	ENSG00000149476.15	ENSG00000149476	TKFC	-0.0206876058521328	-2.28572407002517	-0.36739101550381	0.713547205273314	0.875245225878909	Exon	DLPFC
e198928	ENSG00000115694.14	ENSG00000115694	STK25	0.0110118678509726	0.608624094269692	0.367386746283513	0.713550386501743	0.875245225878909	Exon	DLPFC
e777851	ENSG00000174373.16	ENSG00000174373	RALGAPA1	-0.0132039678298234	0.322459016915347	-0.367384795666074	0.713551840014639	0.875245225878909	Exon	DLPFC
e230151	ENSG00000180376.16	ENSG00000180376	CCDC66	0.0143332780636194	-0.557164275285653	0.367378155355734	0.713556788084819	0.875246065035448	Exon	DLPFC
e693918	ENSG00000110841.13	ENSG00000110841	PPFIBP1	0.0096466431182686	1.87670533491093	0.367374385694586	0.713559597077578	0.875246065035448	Exon	DLPFC
e500363	ENSG00000198363.16	ENSG00000198363	ASPH	0.0150190179684221	-0.0185052700344671	0.367373529638421	0.71356023497513	0.875246065035448	Exon	DLPFC
e898266	ENSG00000184939.15	ENSG00000184939	ZFP90	0.0060309151174375	4.46465792751206	0.367363301862434	0.713567856305184	0.875251031352361	Exon	DLPFC
e941507	ENSG00000278053.4	ENSG00000278053	DDX52	-0.0163566867314079	-0.651794101447191	-0.367361197443318	0.713569424437797	0.875251031352361	Exon	DLPFC
e983090	ENSG00000169696.15	ENSG00000169696	ASPSCR1	-0.017755156300142	-1.48898650482098	-0.367343387138209	0.713582696044423	0.875264157340073	Exon	DLPFC
e970847	ENSG00000141219.15	ENSG00000141219	C17orf80	0.0215125941892466	-2.66379985529674	0.367335430349455	0.713588625188854	0.875267905496937	Exon	DLPFC
e1008660	ENSG00000071626.16	ENSG00000071626	DAZAP1	0.0102486533275205	1.5393530197173	0.367332387654837	0.713590892512135	0.875267905496937	Exon	DLPFC
e1097018	ENSG00000054793.13	ENSG00000054793	ATP9A	0.0081171074395388	2.34163894465178	0.367312143756193	0.713605977713	0.875283255771063	Exon	DLPFC
e162047	ENSG00000136560.13	ENSG00000136560	TANK	0.0157854035026224	-0.869046027503736	0.367298356210261	0.713616251880374	0.875290812275811	Exon	DLPFC
e785531	ENSG00000139974.15	ENSG00000139974	SLC38A6	0.0122007857900043	0.020593395729135	0.367296977536046	0.713617279240084	0.875290812275811	Exon	DLPFC
e684557	ENSG00000010626.14	ENSG00000010626	LRRC23	0.0147616766950845	-0.146924515013925	0.367289020058233	0.713623208999311	0.875294453285339	Exon	DLPFC
e662461	ENSG00000165895.17	ENSG00000165895	ARHGAP42	-0.0237666581097412	-2.15590622550861	-0.367286095185617	0.713625388562426	0.875294453285339	Exon	DLPFC
e948959	ENSG00000068079.7	ENSG00000068079	IFI35	-0.0317293255458819	-2.42999324807171	-0.367282374071633	0.713628161473857	0.87529470165092	Exon	DLPFC
e374669	ENSG00000137210.13	ENSG00000137210	TMEM14B	0.0103867952915737	2.85790426004677	0.367257275750989	0.713646864418652	0.875295923111534	Exon	DLPFC
e858243	ENSG00000103024.7	ENSG00000103024	NME3	0.0209618734800055	-1.20981441987101	0.367257076520541	0.713647012883303	0.875295923111534	Exon	DLPFC
e270825	ENSG00000114331.13	ENSG00000114331	ACAP2	0.0109967081894519	0.486775650700149	0.36725385508916	0.713649413465106	0.875295923111534	Exon	DLPFC
e418593	ENSG00000131018.22	ENSG00000131018	SYNE1	0.0125075137008666	1.77085527106185	0.367249694468722	0.713652513926391	0.875295923111534	Exon	DLPFC
e885101	ENSG00000166123.13	ENSG00000166123	GPT2	-0.0207804393956179	-0.298576273809781	-0.3672496833712	0.713652522196182	0.875295923111534	Exon	DLPFC
e722473	ENSG00000186908.14	ENSG00000186908	ZDHHC17	0.0088258094046072	2.22537076388374	0.367249213665842	0.713652872217182	0.875295923111534	Exon	DLPFC
e942337	ENSG00000125691.12	ENSG00000125691	RPL23	0.0155607677530366	3.03165740386674	0.367247587983328	0.713654083664377	0.875295923111534	Exon	DLPFC
e280636	ENSG00000157869.14	ENSG00000157869	RAB28	0.0104484141569947	0.227440233570543	0.367246690758733	0.713654752270156	0.875295923111534	Exon	DLPFC
e1168467	ENSG00000101972.18	ENSG00000101972	STAG2	0.0176950706436352	-1.31980145935958	0.367244112674746	0.713656673442361	0.875295923111534	Exon	DLPFC
e951868	ENSG00000108883.12	ENSG00000108883	EFTUD2	0.0099495886160583	0.591447110845215	0.36724301909009	0.71365748837542	0.875295923111534	Exon	DLPFC
e95678	ENSG00000076356.6	ENSG00000076356	PLXNA2	0.0189997901753847	4.32998063780653	0.367240372677026	0.713659460468721	0.875295923111534	Exon	DLPFC
e110832	ENSG00000151693.9	ENSG00000151693	ASAP2	0.0111438606816913	3.40454947714007	0.367234867544868	0.713663562870832	0.875295923111534	Exon	DLPFC
e894684	ENSG00000196123.12	ENSG00000196123	KIAA0895L	0.0134184392869531	0.016135117893216	0.367233980513224	0.713664223883986	0.875295923111534	Exon	DLPFC
e6830	ENSG00000162408.10	ENSG00000162408	NOL9	0.0111404131232021	-0.247588445037786	0.367232746783592	0.713665143255734	0.875295923111534	Exon	DLPFC
e408550	ENSG00000074935.13	ENSG00000074935	TUBE1	0.010341827011841	0.232878449065266	0.367228779912987	0.713668099359049	0.875296396138751	Exon	DLPFC
e940643	ENSG00000278311.4	ENSG00000278311	GGNBP2	0.0099742596169729	1.8855582087635	0.367223368791349	0.713672131722042	0.875298189163867	Exon	DLPFC
e639393	ENSG00000255717.6	ENSG00000255717	SNHG1	0.0217382336311806	-0.500805593051181	0.367203594668685	0.713686867448829	0.87531053263171	Exon	DLPFC
e739671	ENSG00000135097.6	ENSG00000135097	MSI1	0.0290525411205224	-2.91434274506086	0.367202964748097	0.713687336869025	0.87531053263171	Exon	DLPFC
e765089	ENSG00000126226.21	ENSG00000126226	PCID2	0.0120874485029323	-0.520179130292843	0.367184527667766	0.713701076328258	0.875324230930151	Exon	DLPFC
e501999	ENSG00000066777.8	ENSG00000066777	ARFGEF1	0.0096505805519981	1.43320706514252	0.36718081657962	0.713703841872001	0.875324470134467	Exon	DLPFC
e981211	ENSG00000141577.13	ENSG00000141577	CEP131	-0.0275922045025949	-2.78381498875713	-0.367171022234414	0.713711140744016	0.875330269232697	Exon	DLPFC
e571399	ENSG00000026025.14	ENSG00000026025	VIM	0.0239374976897951	1.5964451910479	0.367145339869358	0.71373027969772	0.875347813786717	Exon	DLPFC
e1013771	ENSG00000127663.14	ENSG00000127663	KDM4B	-0.0216202360433974	-1.61252824169676	-0.367139615913852	0.713734545315484	0.875347813786717	Exon	DLPFC
e146380	ENSG00000115652.14	ENSG00000115652	UXS1	0.0178250972599983	-1.87190141625222	0.367132961128687	0.713739504619316	0.875347813786717	Exon	DLPFC
e146399	ENSG00000115652.14	ENSG00000115652	UXS1	0.0178250972599983	-1.87190141625222	0.367132961128687	0.713739504619316	0.875347813786717	Exon	DLPFC
e255838	ENSG00000120742.10	ENSG00000120742	SERP1	0.015400046718809	-0.620503197394412	0.367131836350406	0.713740342831984	0.875347813786717	Exon	DLPFC
e92251	ENSG00000058673.15	ENSG00000058673	ZC3H11A	-0.0110962555651287	0.594870424916771	-0.367131129812027	0.713740869362082	0.875347813786717	Exon	DLPFC
e79800	ENSG00000143248.12	ENSG00000143248	RGS5	-0.0128433003083637	3.00104839151984	-0.367123770560566	0.713746353668755	0.875348899751832	Exon	DLPFC
e342405	ENSG00000164307.12	ENSG00000164307	ERAP1	-0.0161446934330188	-1.00912225382685	-0.367122884500061	0.71374701398522	0.875348899751832	Exon	DLPFC
e444280	ENSG00000106133.17	ENSG00000106133	NSUN5P2	-0.0267742022232693	-2.40346295157355	-0.367116818109009	0.713751534831144	0.875348899751832	Exon	DLPFC
e49387	ENSG00000189195.10	ENSG00000189195	BTBD8	-0.0170989316787951	-0.120611428024523	-0.367114667464723	0.713753137554422	0.875348899751832	Exon	DLPFC
e201055	ENSG00000196277.15	ENSG00000196277	GRM7	0.0271973634712632	-1.6410700064148	0.367112694683838	0.713754607729786	0.875348899751832	Exon	DLPFC
e1122293	ENSG00000236850.4	ENSG00000236850	BMS1P20	0.0192207014682197	-1.23489618428278	0.367094856648203	0.713767901216321	0.875362050282316	Exon	DLPFC
e1108454	ENSG00000272657.1	ENSG00000272657		0.0192542160211022	-0.318314117007137	0.367080285913756	0.713778759868091	0.87537221465738	Exon	DLPFC
e123392	ENSG00000115970.18	ENSG00000115970	THADA	0.0187605336438475	-2.14887342796438	0.36707665725488	0.713781464088335	0.875372378469616	Exon	DLPFC
e853577	ENSG00000007384.15	ENSG00000007384	RHBDF1	-0.0302250991404991	-2.95568934190738	-0.36706437745763	0.713790615506159	0.875380449012127	Exon	DLPFC
e1125574	ENSG00000128294.15	ENSG00000128294	TPST2	0.0179759138993429	2.59191479356744	0.367053298489796	0.713798872051228	0.875385721726009	Exon	DLPFC
e1023363	ENSG00000130164.12	ENSG00000130164	LDLR	0.0299226229236676	-1.0206165605059	0.367051709442713	0.713800056283336	0.875385721726009	Exon	DLPFC
e911275	ENSG00000171861.10	ENSG00000171861	MRM3	0.0135855242691879	-0.649772048874428	0.367047931251416	0.713802871970745	0.875386022187164	Exon	DLPFC
e1012523	ENSG00000077463.14	ENSG00000077463	SIRT6	0.0175109215812352	-1.68229333300037	0.367040137654027	0.713808680141646	0.875389992523217	Exon	DLPFC
e1091826	ENSG00000174306.21	ENSG00000174306	ZHX3	-0.0276758744037488	-3.03218061517472	-0.367035126225231	0.713812414912898	0.875390687688762	Exon	DLPFC
e252462	ENSG00000051382.8	ENSG00000051382	PIK3CB	-0.0130734383836475	0.580262483813257	-0.367032478151087	0.713814388395017	0.875390687688762	Exon	DLPFC
e306626	ENSG00000123737.12	ENSG00000123737	EXOSC9	0.0115242414477387	1.46640791613199	0.367018906877558	0.713824502441719	0.875399938483505	Exon	DLPFC
e520000	ENSG00000158106.13	ENSG00000158106	RHPN1	0.0165905855500833	-0.967187499165019	0.36701084738064	0.713830508838422	0.875403242451615	Exon	DLPFC
e814658	ENSG00000248079.2	ENSG00000248079	DPH6-AS1	0.027997448755328	-2.55375663459051	0.367008392898155	0.713832338062277	0.875403242451615	Exon	DLPFC
e301366	ENSG00000109323.8	ENSG00000109323	MANBA	-0.0169327452201678	-1.52748045164288	-0.366999565498886	0.713838916769978	0.875405767401563	Exon	DLPFC
e139974	ENSG00000172071.11	ENSG00000172071	EIF2AK3	-0.0197815610065351	-1.45553801956282	-0.366997435350285	0.713840504287754	0.875405767401563	Exon	DLPFC
e762835	ENSG00000102452.15	ENSG00000102452	NALCN	-0.0123629170055413	-0.0793811268303035	-0.366994825138329	0.71384244957997	0.875405767401563	Exon	DLPFC
e1141523	ENSG00000196576.14	ENSG00000196576	PLXNB2	-0.02177571700023	-1.37767030657269	-0.366987047722601	0.713848245804735	0.875405767401563	Exon	DLPFC
e490291	ENSG00000221914.8	ENSG00000221914	PPP2R2A	-0.0141999286877914	0.233673685682728	-0.366985690606456	0.713849257215686	0.875405767401563	Exon	DLPFC
e585368	ENSG00000166224.16	ENSG00000166224	SGPL1	-0.0242008571682636	-2.75310189063686	-0.366984933496592	0.713849821463268	0.875405767401563	Exon	DLPFC
e1060714	ENSG00000105499.13	ENSG00000105499	PLA2G4C	-0.0182263345938841	-0.217131549889683	-0.366976914304985	0.713855797896807	0.875407020978901	Exon	DLPFC
e765684	ENSG00000183087.14	ENSG00000183087	GAS6	0.0129640101426538	1.29905039435334	0.36697526593916	0.713857026370549	0.875407020978901	Exon	DLPFC
e810578	ENSG00000128731.15	ENSG00000128731	HERC2	0.0151798644644418	-0.296977607594681	0.366973213562592	0.713858555941473	0.875407020978901	Exon	DLPFC
e100402	ENSG00000185842.14	ENSG00000185842	DNAH14	-0.0274577096131696	-2.83012430551692	-0.366959286619663	0.713868935279217	0.875415721677021	Exon	DLPFC
e313822	ENSG00000171503.11	ENSG00000171503	ETFDH	-0.0141802009030561	-0.933114554698666	-0.366956794544943	0.713870792554246	0.875415721677021	Exon	DLPFC
e401062	ENSG00000112701.17	ENSG00000112701	SENP6	0.0155710455055458	0.356966125432996	0.366944985635128	0.713879593434419	0.875418534366026	Exon	DLPFC
e428129	ENSG00000164631.18	ENSG00000164631	ZNF12	0.0167500230380077	-1.605777107168	0.366944772464445	0.713879752305459	0.875418534366026	Exon	DLPFC
e406511	ENSG00000025796.13	ENSG00000025796	SEC63	-0.0269884282438095	-2.88861963289319	-0.366943368626067	0.713880798553126	0.875418534366026	Exon	DLPFC
e1151514	ENSG00000102225.15	ENSG00000102225	CDK16	0.0119823763273499	1.07974417361049	0.366938305682873	0.713884571849887	0.875420008980322	Exon	DLPFC
e1017043	ENSG00000090674.15	ENSG00000090674	MCOLN1	-0.018068248605608	-1.14377808536055	-0.366929105713824	0.713891428396196	0.875425264487429	Exon	DLPFC
e176586	ENSG00000115524.15	ENSG00000115524	SF3B1	-0.0076073246665994	1.99592413923695	-0.366920755892667	0.713897651364982	0.875429743020933	Exon	DLPFC
e159271	ENSG00000183091.19	ENSG00000183091	NEB	-0.0364283814391098	-3.16815669428067	-0.366917229777945	0.713900279319446	0.875429813087548	Exon	DLPFC
e648587	ENSG00000175634.14	ENSG00000175634	RPS6KB2	-0.0155676908621647	-1.01884435500609	-0.366904510440541	0.713909758857691	0.875434065533753	Exon	DLPFC
e623650	ENSG00000185238.12	ENSG00000185238	PRMT3	-0.0149806570507643	-0.285870437978012	-0.366894830406433	0.713916973276856	0.875434065533753	Exon	DLPFC
e690439	ENSG00000048540.14	ENSG00000048540	LMO3	0.0150468315742905	0.0974287101530016	0.366889254605062	0.713921128869768	0.875434065533753	Exon	DLPFC
e755090	ENSG00000136152.14	ENSG00000136152	COG3	-0.0119810563738875	-0.664364401790784	-0.366889165643158	0.713921195172318	0.875434065533753	Exon	DLPFC
e510767	ENSG00000272037.1	ENSG00000272037		-0.029225495671161	-2.94110665316038	-0.366883895937926	0.713925122642586	0.875434065533753	Exon	DLPFC
e328219	ENSG00000172262.11	ENSG00000172262	ZNF131	-0.0090793601019638	0.283159668404599	-0.366881723802715	0.713926741520257	0.875434065533753	Exon	DLPFC
e1013427	ENSG00000142002.16	ENSG00000142002	DPP9	0.0217786511311411	-1.98610025458437	0.366880153743054	0.7139279116759	0.875434065533753	Exon	DLPFC
e1062206	ENSG00000105559.11	ENSG00000105559	PLEKHA4	-0.0385183666543586	-3.10008959891081	-0.366879102747962	0.713928694976346	0.875434065533753	Exon	DLPFC
e1056434	ENSG00000130204.12	ENSG00000130204	TOMM40	0.0141407741518621	-0.0912388872639157	0.366879093328628	0.713928701996521	0.875434065533753	Exon	DLPFC
e372285	ENSG00000248275.1	ENSG00000248275	TRIM52-AS1	-0.018397927627756	-0.0314507054389995	-0.366878082426789	0.713929455415989	0.875434065533753	Exon	DLPFC
e52185	ENSG00000117543.20	ENSG00000117543	DPH5	0.0202220299838545	-1.61530787312643	0.3668705243967	0.713935088382282	0.875435491425498	Exon	DLPFC
e1122583	ENSG00000100228.12	ENSG00000100228	RAB36	0.0163106468119289	-0.993460720749153	0.366869623365451	0.713935759917919	0.875435491425498	Exon	DLPFC
e966118	ENSG00000198231.12	ENSG00000198231	DDX42	0.0089258356501874	2.2098163269139	0.366853249138595	0.713947963614296	0.875447303300679	Exon	DLPFC
e425100	ENSG00000240230.5	ENSG00000240230	COX19	-0.0127046399042527	-0.0441666142883742	-0.36684809921846	0.713951801860278	0.875447479142637	Exon	DLPFC
e120976	ENSG00000055332.16	ENSG00000055332	EIF2AK2	-0.0134358085223815	0.0324806389824223	-0.366844424496711	0.713954540642337	0.875447479142637	Exon	DLPFC
e864180	ENSG00000277440.1	ENSG00000277440		-0.0235629747303528	-2.79437177859564	-0.366842708445303	0.713955819622295	0.875447479142637	Exon	DLPFC
e917035	ENSG00000108559.11	ENSG00000108559	NUP88	0.016618412570234	-1.24953097801951	0.366836427069887	0.713960501163327	0.875450067225076	Exon	DLPFC
e631983	ENSG00000123444.13	ENSG00000123444	KBTBD4	-0.0106792079118558	0.696760714807755	-0.366813633762283	0.713977489222179	0.875467745343635	Exon	DLPFC
e1064332	ENSG00000126461.14	ENSG00000126461	SCAF1	-0.0164730877564616	-0.897082604899158	-0.366801434691721	0.713986581358587	0.875472191713073	Exon	DLPFC
e377026	ENSG00000112308.12	ENSG00000112308	C6orf62	0.0197597994123774	1.3715997609094	0.36679928241506	0.713988185484452	0.875472191713073	Exon	DLPFC
e209522	ENSG00000144642.21	ENSG00000144642	RBMS3	-0.0156990026670716	-0.759192348736562	-0.366798420036424	0.713988828229257	0.875472191713073	Exon	DLPFC
e785601	ENSG00000139974.15	ENSG00000139974	SLC38A6	0.0171505879476312	-1.21174999178931	0.366772843245051	0.714007891119966	0.875490673553628	Exon	DLPFC
e382540	ENSG00000204463.12	ENSG00000204463	BAG6	-0.0085481402151079	1.4268313731749	-0.366765475720781	0.714013382315421	0.875490673553628	Exon	DLPFC
e43318	ENSG00000152763.16	ENSG00000152763	WDR78	0.0199167780887016	-1.59520680049744	0.366755499178698	0.714020818099167	0.875490673553628	Exon	DLPFC
e1019709	ENSG00000270011.6	ENSG00000270011	ZNF559-ZNF177	-0.0183117061293422	-1.31517332356007	-0.366755068337112	0.714021139217544	0.875490673553628	Exon	DLPFC
e272829	ENSG00000119231.10	ENSG00000119231	SENP5	0.0108285171570265	0.124991675105712	0.366753738168941	0.714022130629689	0.875490673553628	Exon	DLPFC
e661043	ENSG00000166004.14	ENSG00000166004	CEP295	0.0193391913775398	-1.0260169380808	0.366752765318308	0.714022855723224	0.875490673553628	Exon	DLPFC
e315898	ENSG00000109586.11	ENSG00000109586	GALNT7	-0.0177158151938931	-1.31287219224026	-0.366749277903885	0.714025454995548	0.875490673553628	Exon	DLPFC
e315910	ENSG00000109586.11	ENSG00000109586	GALNT7	-0.0177158151938931	-1.31287219224026	-0.366749277903885	0.714025454995548	0.875490673553628	Exon	DLPFC
e883303	ENSG00000089280.18	ENSG00000089280	FUS	-0.0144599936921396	-0.332391226750389	-0.366741665804445	0.71403112852825	0.875490673553628	Exon	DLPFC
e206601	ENSG00000206560.11	ENSG00000206560	ANKRD28	0.0219017649245699	-2.65577746803584	0.366741571393151	0.714031198896002	0.875490673553628	Exon	DLPFC
e894506	ENSG00000102878.16	ENSG00000102878	HSF4	0.0161456653770054	-0.27932463656576	0.366740252395731	0.714032181987146	0.875490673553628	Exon	DLPFC
e296478	ENSG00000168152.12	ENSG00000168152	THAP9	-0.0216595706616455	-1.48473589961664	-0.366713384305029	0.714052207741907	0.875512075144011	Exon	DLPFC
e557927	ENSG00000136878.12	ENSG00000136878	USP20	0.0088452468702377	2.18061453258295	0.366688909610601	0.714070449784458	0.875531289546976	Exon	DLPFC
e79835	ENSG00000143248.12	ENSG00000143248	RGS5	-0.0325874158594091	-2.96767440552396	-0.36667670672705	0.714079545179796	0.875537401689459	Exon	DLPFC
e978466	ENSG00000087157.18	ENSG00000087157	PGS1	-0.0215156071933135	-1.85438525425714	-0.366671834980947	0.714083176337601	0.875537401689459	Exon	DLPFC
e1035635	ENSG00000105662.15	ENSG00000105662	CRTC1	0.0174756628680425	-0.617968708280635	0.366663228337816	0.714089591318212	0.875537401689459	Exon	DLPFC
e1035649	ENSG00000105662.15	ENSG00000105662	CRTC1	0.0174756628680425	-0.617968708280635	0.366663228337816	0.714089591318212	0.875537401689459	Exon	DLPFC
e292442	ENSG00000080493.14	ENSG00000080493	SLC4A4	0.0215766214558817	2.08007646561907	0.366662078531736	0.714090448330269	0.875537401689459	Exon	DLPFC
e531204	ENSG00000165006.13	ENSG00000165006	UBAP1	0.014189232848729	-0.209025982560866	0.366661524135116	0.714090861551894	0.875537401689459	Exon	DLPFC
e212269	ENSG00000136059.14	ENSG00000136059	VILL	0.0237334319361424	-1.98973814848879	0.36665419002758	0.714096328064706	0.875539016759294	Exon	DLPFC
e535327	ENSG00000154529.14	ENSG00000154529	CNTNAP3B	-0.0874972730353332	-2.84913768332174	-0.366652857755636	0.714097321081678	0.875539016759294	Exon	DLPFC
e222812	ENSG00000164068.15	ENSG00000164068	RNF123	-0.0131329047271186	-0.237157641060084	-0.366647700530075	0.714101165055602	0.875540577350961	Exon	DLPFC
e148532	ENSG00000153214.9	ENSG00000153214	TMEM87B	0.0241814990277212	-2.41113228320092	0.366638252661941	0.714108207108697	0.875546058997675	Exon	DLPFC
e741786	ENSG00000256861.1	ENSG00000256861		0.0110021390394902	0.0132055522356578	0.366629244288092	0.714114921603565	0.875551138997317	Exon	DLPFC
e311886	ENSG00000109670.13	ENSG00000109670	FBXW7	0.0076310449664611	3.62562655286128	0.366625652974014	0.714117598436942	0.875551268543739	Exon	DLPFC
e536147	ENSG00000147996.16	ENSG00000147996	CBWD5	0.0401109005015503	-2.47624554606848	0.366614072245273	0.714126230310113	0.875554829642072	Exon	DLPFC
e181937	ENSG00000138413.13	ENSG00000138413	IDH1	0.0121553569767397	1.10689467769883	0.366612145083671	0.714127666753034	0.875554829642072	Exon	DLPFC
e924689	ENSG00000188803.14	ENSG00000188803	SHISA6	-0.0202434698533627	2.24069378441491	-0.366604809978096	0.714133134108962	0.875554829642072	Exon	DLPFC
e978947	ENSG00000055483.19	ENSG00000055483	USP36	-0.0202310866805751	-2.02526926902575	-0.366604016757288	0.714133725351572	0.875554829642072	Exon	DLPFC
e591895	ENSG00000138182.14	ENSG00000138182	KIF20B	-0.0248670020294012	-2.63869893529371	-0.366596516813662	0.714139315589444	0.875554829642072	Exon	DLPFC
e471268	ENSG00000085662.13	ENSG00000085662	AKR1B1	0.0098025415717658	1.04881062652523	0.366595586302331	0.714140009166356	0.875554829642072	Exon	DLPFC
e503780	ENSG00000121005.8	ENSG00000121005	CRISPLD1	0.030504497039567	-2.48595636996118	0.366593813059345	0.714141330892341	0.875554829642072	Exon	DLPFC
e682741	ENSG00000215039.6	ENSG00000215039	CD27-AS1	-0.0217429176586045	-0.737389785122136	-0.366592786413762	0.714142096125789	0.875554829642072	Exon	DLPFC
e1154613	ENSG00000171365.15	ENSG00000171365	CLCN5	0.0266222613295008	-2.87193874778359	0.366587376685314	0.714146128393703	0.875554829642072	Exon	DLPFC
e843499	ENSG00000169684.13	ENSG00000169684	CHRNA5	-0.0475948562307069	-3.00016971824513	-0.366587260793054	0.714146214776803	0.875554829642072	Exon	DLPFC
e104834	ENSG00000143669.13	ENSG00000143669	LYST	-0.011665023966993	0.320883213121198	-0.366581837280196	0.714150257327469	0.875556633555572	Exon	DLPFC
e819438	ENSG00000103994.16	ENSG00000103994	ZNF106	0.0098181087890573	2.7495151398146	0.366574596775549	0.714155654230871	0.875558192835934	Exon	DLPFC
e794287	ENSG00000119685.19	ENSG00000119685	TTLL5	0.0265478733338443	-2.72225985625492	0.366572619464619	0.714157128074847	0.875558192835934	Exon	DLPFC
e689946	ENSG00000151490.13	ENSG00000151490	PTPRO	0.0241428940161461	-1.93939893516899	0.366569782431	0.714159242739033	0.875558192835934	Exon	DLPFC
e229688	ENSG00000113811.10	ENSG00000113811		-0.0097465381249736	2.1635829501709	-0.366547753643542	0.714175662601106	0.875571949848376	Exon	DLPFC
e747355	ENSG00000072609.17	ENSG00000072609	CHFR	-0.0108427526465779	0.391702422226509	-0.366546457058025	0.714176629056778	0.875571949848376	Exon	DLPFC
e844559	ENSG00000172379.19	ENSG00000172379	ARNT2	0.0103465736610668	2.56041571740133	0.366543440051093	0.714178877890916	0.875571949848376	Exon	DLPFC
e241408	ENSG00000151576.10	ENSG00000151576	QTRT2	0.0255276496040303	-2.79060390352864	0.366540930144434	0.714180748741609	0.875571949848376	Exon	DLPFC
e902102	ENSG00000261701.6	ENSG00000261701	HPR	-0.0537956575694041	-2.42652906722129	-0.366512051622	0.71420227452826	0.87559242035942	Exon	DLPFC
e898504	ENSG00000103047.7	ENSG00000103047	TANGO6	0.0220512952805028	-2.41836269604871	0.366508180728052	0.714205159874585	0.87559242035942	Exon	DLPFC
e898522	ENSG00000103047.7	ENSG00000103047	TANGO6	0.0220512952805028	-2.41836269604871	0.366508180728052	0.714205159874585	0.87559242035942	Exon	DLPFC
e30703	ENSG00000066056.13	ENSG00000066056	TIE1	-0.0303921920783875	-2.14918335537405	-0.366503278489788	0.71420881398605	0.875593747853968	Exon	DLPFC
e62603	ENSG00000131778.17	ENSG00000131778	CHD1L	-0.0199642347937786	-1.50745094542304	-0.366481182451698	0.714225284378188	0.875609428514179	Exon	DLPFC
e236166	ENSG00000169379.15	ENSG00000169379	ARL13B	0.0203866188282407	-1.77816448402959	0.366479220055411	0.71422674715532	0.875609428514179	Exon	DLPFC
e546050	ENSG00000136824.18	ENSG00000136824	SMC2	0.0168573746091261	-1.03340489637677	0.366474014495541	0.714230627403163	0.875611033165048	Exon	DLPFC
e411809	ENSG00000198945.7	ENSG00000198945	L3MBTL3	-0.0170771001328905	-1.58992752948868	-0.366461704474209	0.714239803378198	0.875617593134069	Exon	DLPFC
e1021581	ENSG00000065989.15	ENSG00000065989	PDE4A	-0.022211013163529	-1.01479503797091	-0.36645993673605	0.714241121065854	0.875617593134069	Exon	DLPFC
e1116845	ENSG00000206195.10	ENSG00000206195		-0.0505844611376537	-3.01562888340113	-0.366451812544463	0.714247176921111	0.875621864895301	Exon	DLPFC
e487811	ENSG00000158863.21	ENSG00000158863	FAM160B2	0.0156926124803273	-0.7480916024321	0.366444468485888	0.714252651272817	0.875625423741768	Exon	DLPFC
e391527	ENSG00000137166.14	ENSG00000137166	FOXP4	-0.0225513840497893	-1.78406531136439	-0.366438710913733	0.714256943048336	0.875627532809439	Exon	DLPFC
e789873	ENSG00000100650.15	ENSG00000100650	SRSF5	0.0094882058090782	5.03107457234078	0.366431771882654	0.714262115512068	0.87562753347848	Exon	DLPFC
e1040623	ENSG00000105220.14	ENSG00000105220	GPI	0.0122009297815641	3.14050058849847	0.366431380336267	0.714262407377344	0.87562753347848	Exon	DLPFC
e1075735	ENSG00000268266.1	ENSG00000268266		-0.0357631465412561	-2.94756759800456	-0.366425332465137	0.714266915567729	0.87562753347848	Exon	DLPFC
e665274	ENSG00000137727.12	ENSG00000137727	ARHGAP20	0.0224459261443683	-2.00916694686119	0.366424911742704	0.714267229182064	0.87562753347848	Exon	DLPFC
e997781	ENSG00000167216.16	ENSG00000167216	KATNAL2	-0.0269432495084407	-2.71452771319816	-0.366411806943836	0.714276997767394	0.875629451326112	Exon	DLPFC
e482691	ENSG00000147316.12	ENSG00000147316	MCPH1	-0.0135348639679758	-0.741745356496593	-0.366411003436766	0.714277596719541	0.875629451326112	Exon	DLPFC
e816834	ENSG00000104129.9	ENSG00000104129	DNAJC17	-0.0158300471267831	-1.11983650080206	-0.366409637865386	0.714278614647407	0.875629451326112	Exon	DLPFC
e864183	ENSG00000153406.13	ENSG00000153406	NMRAL1	0.0174512881289695	-0.778169526240715	0.366409014631848	0.714279079219985	0.875629451326112	Exon	DLPFC
e498004	ENSG00000104738.16	ENSG00000104738	MCM4	-0.0164243912156371	-1.32592037978983	-0.366398873426862	0.714286638721798	0.875635566178073	Exon	DLPFC
e1067235	ENSG00000161681.15	ENSG00000161681	SHANK1	0.028657527409911	-0.175803105960453	0.366392542104952	0.714291358258017	0.875636727255569	Exon	DLPFC
e325963	ENSG00000152620.12	ENSG00000152620	NADK2	0.0124610140400656	0.536955046362764	0.366390703639284	0.714292728701418	0.875636727255569	Exon	DLPFC
e248280	ENSG00000172765.16	ENSG00000172765	TMCC1	0.0233793313795472	-2.52186121944634	0.366372064262189	0.714306623063349	0.875646606113979	Exon	DLPFC
e840198	ENSG00000178802.17	ENSG00000178802	MPI	-0.0118979506081249	0.234828704804318	-0.366367871939218	0.714309748162252	0.875646606113979	Exon	DLPFC
e33294	ENSG00000126088.13	ENSG00000126088	UROD	0.0128722433580298	-0.344080718248604	0.366366684127899	0.714310633597735	0.875646606113979	Exon	DLPFC
e322899	ENSG00000154124.4	ENSG00000154124	OTULIN	-0.0170645933630232	-1.5862949623388	-0.366362793317215	0.714313533944783	0.875646606113979	Exon	DLPFC
e754849	ENSG00000188342.11	ENSG00000188342	GTF2F2	-0.0137118545560643	-0.0469940148240455	-0.366359312224698	0.714316128877021	0.875646606113979	Exon	DLPFC
e994452	ENSG00000141431.10	ENSG00000141431	ASXL3	-0.0262440687774022	-2.97721959901715	-0.366359195337912	0.714316216008716	0.875646606113979	Exon	DLPFC
e362879	ENSG00000113282.13	ENSG00000113282	CLINT1	-0.0097753404703754	0.298093005315606	-0.366352623188978	0.714321115135432	0.87564945948928	Exon	DLPFC
e763075	ENSG00000134900.11	ENSG00000134900	TPP2	0.0120002421321522	0.0630305902864394	0.366344645038024	0.714327062364764	0.875650781592727	Exon	DLPFC
e957794	ENSG00000167107.12	ENSG00000167107	ACSF2	-0.0227685024176306	-1.97549336201205	-0.366341281665528	0.714329569560897	0.875650781592727	Exon	DLPFC
e765238	ENSG00000126226.21	ENSG00000126226	PCID2	-0.0106310041230491	0.354572350994008	-0.366340150108274	0.714330413070891	0.875650781592727	Exon	DLPFC
e390228	ENSG00000137200.12	ENSG00000137200	CMTR1	0.0161117647624067	-1.28354894607812	0.366337377999949	0.71433247951759	0.875650781592727	Exon	DLPFC
e110805	ENSG00000151693.9	ENSG00000151693	ASAP2	0.0111169762903776	3.40446975144533	0.366322933868651	0.714343246817526	0.875660828263436	Exon	DLPFC
e576947	ENSG00000189180.15	ENSG00000189180	ZNF33A	0.008137652622831	3.83325471509539	0.366319366519417	0.714345906087607	0.875660935860344	Exon	DLPFC
e1097841	ENSG00000101146.12	ENSG00000101146	RAE1	0.0133261369637347	1.39113960614697	0.366315177160698	0.714349029037292	0.875661611843097	Exon	DLPFC
e797033	ENSG00000165521.15	ENSG00000165521	EML5	0.0189525017710094	-0.334404035690458	0.366306113377125	0.714355785634383	0.875666371968313	Exon	DLPFC
e832817	ENSG00000090470.14	ENSG00000090470	PDCD7	0.0122541810126131	-0.338826658672844	0.36630306871307	0.714358055284123	0.875666371968313	Exon	DLPFC
e384480	ENSG00000204348.9	ENSG00000204348	DXO	0.0156417210403363	-0.927995176678506	0.366297245540266	0.714362396184768	0.875668540893794	Exon	DLPFC
e342778	ENSG00000153922.10	ENSG00000153922	CHD1	0.0156983625036002	-0.466803343550075	0.366282682794577	0.71437325206538	0.875678695865773	Exon	DLPFC
e806383	ENSG00000142208.15	ENSG00000142208	AKT1	0.0152624083591469	-0.482594179165552	0.366270174974877	0.714382576136206	0.875686973079042	Exon	DLPFC
e142538	ENSG00000135976.16	ENSG00000135976	ANKRD36	0.0254966982731264	-0.235134075183385	0.366261952508706	0.714388705673612	0.875688524083737	Exon	DLPFC
e659085	ENSG00000137501.17	ENSG00000137501	SYTL2	-0.0281721186005183	-2.86398615975043	-0.366261578352988	0.714388984592983	0.875688524083737	Exon	DLPFC
e876817	ENSG00000077235.17	ENSG00000077235	GTF3C1	-0.0097835252431044	1.34612816855309	-0.366236566673857	0.714407629969691	0.875702911299932	Exon	DLPFC
e1114904	ENSG00000160256.12	ENSG00000160256	FAM207A	0.0212975492085394	-1.52001562433859	0.366236156063606	0.714407936067434	0.875702911299932	Exon	DLPFC
e73300	ENSG00000116584.17	ENSG00000116584	ARHGEF2	-0.0114922164832837	1.28477126625367	-0.366235484663208	0.714408436576583	0.875702911299932	Exon	DLPFC
e420610	ENSG00000175048.16	ENSG00000175048	ZDHHC14	0.013224987962986	-0.0155817228586112	0.366231397825366	0.714411483196045	0.875703096934626	Exon	DLPFC
e690245	ENSG00000008394.12	ENSG00000008394	MGST1	-0.0308051559134322	-1.8154238109359	-0.366227025075985	0.714414742959356	0.875703096934626	Exon	DLPFC
e1111032	ENSG00000171587.14	ENSG00000171587	DSCAM	0.0131676722413355	0.334975376641731	0.366224932556809	0.714416302876181	0.875703096934626	Exon	DLPFC
e855693	ENSG00000161999.11	ENSG00000161999	JMJD8	0.0146226810794882	-0.703623891582791	0.366213862323369	0.714424555457722	0.875710060407677	Exon	DLPFC
e573899	ENSG00000107897.18	ENSG00000107897	ACBD5	-0.0096826388870637	2.23109895074231	-0.366197560213339	0.714436708333176	0.875717233470785	Exon	DLPFC
e9708	ENSG00000011021.21	ENSG00000011021	CLCN6	0.0140175057087818	0.0879810263627316	0.366193034152111	0.714440082428222	0.875717233470785	Exon	DLPFC
e900065	ENSG00000168872.16	ENSG00000168872	DDX19A	-0.010223553834698	0.0313755443302905	-0.366192352766447	0.714440590389134	0.875717233470785	Exon	DLPFC
e443240	ENSG00000169919.16	ENSG00000169919	GUSB	-0.0157308411599408	-0.839296749732513	-0.366186183607985	0.714445189392998	0.875717233470785	Exon	DLPFC
e256288	ENSG00000174944.8	ENSG00000174944	P2RY14	0.023179312406221	-0.995047164945654	0.366183807884058	0.714446960458001	0.875717233470785	Exon	DLPFC
e1157846	ENSG00000089472.16	ENSG00000089472	HEPH	-0.0250633206020302	-1.11223229373231	-0.366183080343551	0.714447502828371	0.875717233470785	Exon	DLPFC
e253812	ENSG00000175054.14	ENSG00000175054	ATR	-0.010090640753225	0.298784253574439	-0.366181864754698	0.714448409031674	0.875717233470785	Exon	DLPFC
e1071836	ENSG00000167614.13	ENSG00000167614	TTYH1	-0.0231765914912789	-1.19282326334423	-0.366163925355936	0.714461782632072	0.875726523878447	Exon	DLPFC
e889079	ENSG00000051108.14	ENSG00000051108	HERPUD1	-0.0141303996039255	-0.163572295994909	-0.366163281978568	0.714462262263597	0.875726523878447	Exon	DLPFC
e885108	ENSG00000166123.13	ENSG00000166123	GPT2	-0.0142329857616746	0.767540805631064	-0.366161348551059	0.714463703615543	0.875726523878447	Exon	DLPFC
e446883	ENSG00000123965.13	ENSG00000123965	PMS2P5	0.0402229303167213	-2.19873692671795	0.366151886263771	0.714470757676095	0.875732017955547	Exon	DLPFC
e520849	ENSG00000181135.15	ENSG00000181135	ZNF707	0.0236870279155298	-2.54984242834674	0.366137831325322	0.714481235567092	0.875740853101992	Exon	DLPFC
e645754	ENSG00000175376.8	ENSG00000175376	EIF1AD	0.0118606482296778	-0.215744734432285	0.366135317875088	0.714483109338205	0.875740853101992	Exon	DLPFC
e681631	ENSG00000078237.6	ENSG00000078237	TIGAR	0.0179909174247423	-1.52043285886363	0.366129004358939	0.714487816056954	0.87574346994529	Exon	DLPFC
e183710	ENSG00000115414.18	ENSG00000115414	FN1	-0.0221532530687864	0.293377998605588	-0.366114703321625	0.714498477503526	0.875753385417983	Exon	DLPFC
e310135	ENSG00000164163.10	ENSG00000164163	ABCE1	0.012347935770789	0.376735371157033	0.366104656620753	0.714505967368826	0.875759413458965	Exon	DLPFC
e406864	ENSG00000183137.14	ENSG00000183137	CEP57L1	0.0231859720091721	-2.20688649088184	0.366088163895477	0.714518262837151	0.875769944119673	Exon	DLPFC
e955288	ENSG00000082641.15	ENSG00000082641	NFE2L1	-0.0098133906727762	2.30630136793476	-0.366086232584408	0.714519702651006	0.875769944119673	Exon	DLPFC
e995301	ENSG00000141429.13	ENSG00000141429	GALNT1	0.0136829581138149	0.0998705175246138	0.366079461650871	0.714524750465229	0.875772978882339	Exon	DLPFC
e652949	ENSG00000162129.12	ENSG00000162129	CLPB	0.012806997524652	-0.60911514391415	0.366066485687849	0.714534424240295	0.875779757592854	Exon	DLPFC
e406055	ENSG00000085377.13	ENSG00000085377	PREP	-0.0147722579398467	-0.588047254050166	-0.366065143638847	0.714535424760584	0.875779757592854	Exon	DLPFC
e128285	ENSG00000162927.13	ENSG00000162927	PUS10	0.0305387248882334	-3.10337543749406	0.366060509674573	0.714538879463321	0.875780839676375	Exon	DLPFC
e971859	ENSG00000161509.13	ENSG00000161509	GRIN2C	-0.0204012758401424	-0.550192030873617	-0.366047447745063	0.71454861739557	0.875787747264691	Exon	DLPFC
e222796	ENSG00000164068.15	ENSG00000164068	RNF123	0.0215807734462666	-0.798463855432978	0.366044160067752	0.714551068432756	0.875787747264691	Exon	DLPFC
e295864	ENSG00000145293.15	ENSG00000145293	ENOPH1	0.0102738015030628	4.06904660487848	0.366040795413899	0.714553576860742	0.875787747264691	Exon	DLPFC
e548222	ENSG00000119321.8	ENSG00000119321	FKBP15	0.0134889870317555	-0.490808262614183	0.366033360447973	0.714559119812372	0.875787747264691	Exon	DLPFC
e141659	ENSG00000114982.17	ENSG00000114982	KANSL3	0.016477221441821	-0.72989857975089	0.366032998660418	0.714559389534359	0.875787747264691	Exon	DLPFC
e267832	ENSG00000136527.17	ENSG00000136527	TRA2B	-0.0154366426310503	-0.857867946501177	-0.366030625947147	0.71456115845441	0.875787747264691	Exon	DLPFC
e730654	ENSG00000111727.11	ENSG00000111727	HCFC2	-0.0107433748037886	1.20732617077137	-0.366028801870404	0.71456251835257	0.875787747264691	Exon	DLPFC
e819699	ENSG00000137814.9	ENSG00000137814	HAUS2	0.0120592428742706	-0.117908000597282	0.366021636980558	0.714567859979021	0.875791141946293	Exon	DLPFC
e387737	ENSG00000197283.13	ENSG00000197283	SYNGAP1	0.0216937706501234	-0.0452121287875718	0.366006998622204	0.714578773329629	0.875800457889064	Exon	DLPFC
e206146	ENSG00000131370.15	ENSG00000131370	SH3BP5	-0.0111868760484187	3.18964177960945	-0.366002262553358	0.714582304228538	0.875800457889064	Exon	DLPFC
e46120	ENSG00000162616.8	ENSG00000162616	DNAJB4	0.0167325815812396	2.86435458162244	0.365994915430045	0.714587781768673	0.875800457889064	Exon	DLPFC
e400269	ENSG00000135297.15	ENSG00000135297	MTO1	-0.0093857007406403	0.618971249485308	-0.365994749725323	0.714587905307571	0.875800457889064	Exon	DLPFC
e204236	ENSG00000144560.13	ENSG00000144560	VGLL4	0.0241736418696007	-2.61465864245593	0.365994192840195	0.714588320485746	0.875800457889064	Exon	DLPFC
e1141967	ENSG00000100258.17	ENSG00000100258	LMF2	0.0210873837279137	-2.14460433336378	0.365990638050328	0.714590970713249	0.87580055388112	Exon	DLPFC
e863533	ENSG00000162104.9	ENSG00000162104	ADCY9	0.0188322531156987	-1.03354244945269	0.365965288046154	0.71460987018045	0.875820564820324	Exon	DLPFC
e1015428	ENSG00000130382.8	ENSG00000130382	MLLT1	0.0204135829433587	-1.73557149668267	0.365956407393245	0.714616491112781	0.87582552718824	Exon	DLPFC
e806260	ENSG00000142208.15	ENSG00000142208	AKT1	-0.0112182424917292	0.305203932460234	-0.365943545460657	0.714626080309185	0.875834127376715	Exon	DLPFC
e461761	ENSG00000161057.10	ENSG00000161057	PSMC2	0.0095841010350165	1.7884726526592	0.365928687998832	0.714637157326026	0.875844550945306	Exon	DLPFC
e655871	ENSG00000158555.14	ENSG00000158555	GDPD5	0.0238545901995229	-2.13768186448573	0.365922314501264	0.71464190912116	0.875847222405587	Exon	DLPFC
e365876	ENSG00000072803.17	ENSG00000072803	FBXW11	0.0134161838899363	-0.397215107314388	0.365917987905184	0.714645134844294	0.875848023537752	Exon	DLPFC
e1005154	ENSG00000263146.2	ENSG00000263146		0.0171915130556366	0.0590205429472224	0.365896433116022	0.714661205240237	0.875864566660081	Exon	DLPFC
e816817	ENSG00000104129.9	ENSG00000104129	DNAJC17	0.008942049319291	1.53431660809415	0.365874240213206	0.714677751521165	0.875878626659698	Exon	DLPFC
e344091	ENSG00000164209.16	ENSG00000164209	SLC25A46	-0.0099369387731522	2.19479562042523	-0.365874146007813	0.714677821757821	0.875878626659698	Exon	DLPFC
e85254	ENSG00000169905.12	ENSG00000169905	TOR1AIP2	0.0183113258534203	-0.67265547067206	0.365870089867494	0.714680845894101	0.875879180611955	Exon	DLPFC
e814844	ENSG00000134138.19	ENSG00000134138	MEIS2	0.016951064704234	-0.720282419545117	0.36586438542195	0.714685098964818	0.875879508149473	Exon	DLPFC
e134424	ENSG00000135632.11	ENSG00000135632	SMYD5	-0.019819597943556	-1.53724265481527	-0.365862831635434	0.714686257424948	0.875879508149473	Exon	DLPFC
e207126	ENSG00000131374.14	ENSG00000131374	TBC1D5	0.0100280334008225	0.402305906308338	0.365842823200602	0.714701175217984	0.875894018142037	Exon	DLPFC
e137361	ENSG00000162951.10	ENSG00000162951	LRRTM1	-0.029780165625287	-1.81992433744246	-0.365837642212161	0.71470503805238	0.875894018142037	Exon	DLPFC
e1040892	ENSG00000197841.14	ENSG00000197841	ZNF181	-0.0106725718882623	2.56499808464671	-0.365833346880652	0.714708240565436	0.875894018142037	Exon	DLPFC
e87144	ENSG00000198860.11	ENSG00000198860	TSEN15	0.0120372300439139	0.690224220706941	0.365833152118105	0.714708385776606	0.875894018142037	Exon	DLPFC
e221991	ENSG00000145020.15	ENSG00000145020	AMT	-0.0133045818696906	0.546693610557253	-0.365820739801035	0.714717640180373	0.875900477723217	Exon	DLPFC
e299624	ENSG00000138696.10	ENSG00000138696	BMPR1B	-0.0182500315930283	-0.0615816132073676	-0.365819182826393	0.714718801036063	0.875900477723217	Exon	DLPFC
e1034640	ENSG00000105647.15	ENSG00000105647	PIK3R2	-0.0303642815034525	-2.3273695518981	-0.365801491350348	0.714731991567598	0.875911709533244	Exon	DLPFC
e531663	ENSG00000213930.11	ENSG00000213930	GALT	-0.0237295906673382	-2.43269495135264	-0.365799990680712	0.714733110451052	0.875911709533244	Exon	DLPFC
e214382	ENSG00000168036.16	ENSG00000168036	CTNNB1	-0.0103921480433246	1.74380061499214	-0.365781627241375	0.714746802087612	0.875922258523471	Exon	DLPFC
e676080	ENSG00000149571.11	ENSG00000149571	KIRREL3	-0.0157545767430068	-0.70849826817812	-0.36578154578445	0.714746862821462	0.875922258523471	Exon	DLPFC
e216514	ENSG00000211456.10	ENSG00000211456	SACM1L	-0.0124542246179043	-0.114277800811457	-0.365775768394907	0.714751170417055	0.875924385166475	Exon	DLPFC
e594899	ENSG00000187122.16	ENSG00000187122	SLIT1	-0.0210676995978396	1.02127150176409	-0.36576962551957	0.714755750527218	0.875926845758366	Exon	DLPFC
e448600	ENSG00000127947.15	ENSG00000127947	PTPN12	-0.0119790147848863	1.93778947013222	-0.365762197365845	0.714761288951024	0.875929519968031	Exon	DLPFC
e205877	ENSG00000177463.15	ENSG00000177463	NR2C2	-0.0081436907370755	1.05604704206364	-0.365759798899565	0.714763077248247	0.875929519968031	Exon	DLPFC
e68507	ENSG00000143624.13	ENSG00000143624	INTS3	0.0127375313255945	-0.129343612808326	0.365755374607737	0.71476637600577	0.875930410245511	Exon	DLPFC
e221154	ENSG00000172053.16	ENSG00000172053	QARS	-0.0119534803669204	-0.174630523486	-0.365744940732436	0.71477415553744	0.875936740911689	Exon	DLPFC
e702871	ENSG00000110844.13	ENSG00000110844	PRPF40B	0.0174861586022628	-2.00133467397797	0.365741546236487	0.714776686491177	0.875936740911689	Exon	DLPFC
e274004	ENSG00000185621.11	ENSG00000185621	LMLN	-0.0154682362632032	-1.27091091872694	-0.365732463131963	0.714783458916383	0.875941888010653	Exon	DLPFC
e471454	ENSG00000122786.19	ENSG00000122786	CALD1	-0.0195434797753821	0.256672114919486	-0.365723351930365	0.714790252313617	0.875946126898468	Exon	DLPFC
e230342	ENSG00000163946.13	ENSG00000163946	FAM208A	0.0100247632949172	1.34047732037363	0.365720924025545	0.714792062586016	0.875946126898468	Exon	DLPFC
e1008679	ENSG00000071626.16	ENSG00000071626	DAZAP1	0.0101757237851019	1.54126876777031	0.365706624169127	0.71480272474812	0.875951421154686	Exon	DLPFC
e207013	ENSG00000131374.14	ENSG00000131374	TBC1D5	0.0112526544885029	-0.0158500662155271	0.36570527050411	0.714803734061559	0.875951421154686	Exon	DLPFC
e12929	ENSG00000179051.13	ENSG00000179051	RCC2	-0.0148063204589681	-0.853313010943321	-0.365704779898834	0.714804099864516	0.875951421154686	Exon	DLPFC
e935587	ENSG00000108262.15	ENSG00000108262	GIT1	0.0139124479571634	1.03875444134354	0.365698856942328	0.714808516118592	0.875953680747513	Exon	DLPFC
e548213	ENSG00000119321.8	ENSG00000119321	FKBP15	0.0148852413546008	-1.00299015454924	0.365686413391021	0.714817794266951	0.875961898253747	Exon	DLPFC
e1037492	ENSG00000105726.16	ENSG00000105726	ATP13A1	-0.0135206403886516	-0.613780225869135	-0.365680515734078	0.714822191686843	0.875963713003752	Exon	DLPFC
e479941	ENSG00000157212.18	ENSG00000157212	PAXIP1	0.0172356279949268	-1.46750273025589	0.365677527288817	0.714824419939548	0.875963713003752	Exon	DLPFC
e817931	ENSG00000092445.11	ENSG00000092445	TYRO3	-0.0138746774425037	1.27831213972846	-0.365672918991002	0.714827855995917	0.87596477136537	Exon	DLPFC
e881557	ENSG00000183604.14	ENSG00000183604	SMG1P5	0.0532353976926151	-3.01632571830276	0.365669160798177	0.7148306581981	0.875964786504937	Exon	DLPFC
e620193	ENSG00000148925.10	ENSG00000148925	BTBD10	-0.0170056588371916	-1.54134815843517	-0.365665446320341	0.714833427809091	0.875964786504937	Exon	DLPFC
e956816	ENSG00000121104.7	ENSG00000121104	FAM117A	0.0274488833200375	-2.87339865473061	0.365662552508754	0.71483558551266	0.875964786504937	Exon	DLPFC
e895963	ENSG00000259804.1	ENSG00000259804		-0.0220190797226398	-1.51061151845415	-0.365656024593859	0.714840452909575	0.875967153495628	Exon	DLPFC
e217005	ENSG00000163827.12	ENSG00000163827	LRRC2	-0.0295985226845241	-1.05418139036277	-0.365652493631017	0.714843085699617	0.875967153495628	Exon	DLPFC
e894260	ENSG00000172824.14	ENSG00000172824	CES4A	0.0229602160392131	-2.54483111582643	0.365646841565004	0.714847300053837	0.875967153495628	Exon	DLPFC
e782834	ENSG00000180008.8	ENSG00000180008	SOCS4	0.0249203950348697	-2.32578829710759	0.365646162099266	0.714847806684973	0.875967153495628	Exon	DLPFC
e677698	ENSG00000151503.12	ENSG00000151503	NCAPD3	0.0249204576217146	-2.93553506395321	0.365631169288945	0.714858985830461	0.875972007856406	Exon	DLPFC
e846069	ENSG00000156218.12	ENSG00000156218	ADAMTSL3	-0.029672424025117	-2.96616205666005	-0.365629285378385	0.714860390542115	0.875972007856406	Exon	DLPFC
e926079	ENSG00000187607.15	ENSG00000187607	ZNF286A	0.0199315764293233	-1.59593574684392	0.36562729159325	0.71486187718127	0.875972007856406	Exon	DLPFC
e709065	ENSG00000123415.15	ENSG00000123415	SMUG1	-0.0166532349987832	-0.0962822964094299	-0.365627049355695	0.714862057802529	0.875972007856406	Exon	DLPFC
e403842	ENSG00000279565.1	ENSG00000279565		0.0292063710699829	-2.22780040258016	0.365619713848674	0.714867527434829	0.875973868173106	Exon	DLPFC
e497040	ENSG00000176209.11	ENSG00000176209	SMIM19	0.0120107316783143	1.16684606508032	0.365618113395494	0.714868720795387	0.875973868173106	Exon	DLPFC
e937540	ENSG00000178691.10	ENSG00000178691	SUZ12	0.0093285296745106	2.96187738778529	0.365610544197285	0.714874364695428	0.875977631845653	Exon	DLPFC
e731921	ENSG00000008405.11	ENSG00000008405	CRY1	-0.0242394495557138	-2.07172477034481	-0.36559926803709	0.714882772685154	0.875983335932977	Exon	DLPFC
e223777	ENSG00000003756.16	ENSG00000003756	RBM5	-0.011890795157007	0.328603991314883	-0.36559719899026	0.714884315459178	0.875983335932977	Exon	DLPFC
e933264	ENSG00000244045.11	ENSG00000244045	TMEM199	0.0240520075329438	-2.54773187095904	0.365593951339899	0.714886737055162	0.875983335932977	Exon	DLPFC
e1137676	ENSG00000189306.10	ENSG00000189306	RRP7A	0.0168030041794906	0.599551509792746	0.365576082526536	0.714900060907583	0.875996510079472	Exon	DLPFC
e919000	ENSG00000072778.19	ENSG00000072778	ACADVL	0.0160902525771689	-0.439581958055517	0.365567566095892	0.714906411201325	0.876001139173032	Exon	DLPFC
e929152	ENSG00000177731.15	ENSG00000177731	FLII	-0.0133381659266434	-0.542852815979346	-0.365561283611675	0.714911095761095	0.876002216234565	Exon	DLPFC
e424204	ENSG00000112584.13	ENSG00000112584	FAM120B	-0.0082215695306148	1.12829434223969	-0.365559487302664	0.714912435188159	0.876002216234565	Exon	DLPFC
e944365	ENSG00000008838.18	ENSG00000008838	MED24	-0.0158199473005766	-0.836765669123155	-0.365555669266908	0.714915282129107	0.876002552516836	Exon	DLPFC
e848099	ENSG00000140526.17	ENSG00000140526	ABHD2	0.0115290355222789	0.748570335590905	0.365551257615723	0.714918571707874	0.876002566657002	Exon	DLPFC
e10074	ENSG00000048707.13	ENSG00000048707	VPS13D	0.0093850740582881	1.61746996250611	0.365548753843382	0.714920438665713	0.876002566657002	Exon	DLPFC
e12930	ENSG00000179051.13	ENSG00000179051	RCC2	-0.0085456723194684	3.45389288115368	-0.365529227539786	0.714934998668681	0.876017255070531	Exon	DLPFC
e765579	ENSG00000198176.12	ENSG00000198176	TFDP1	-0.0233433715580859	-2.5780843267958	-0.365514054690941	0.714946312542174	0.876027965876616	Exon	DLPFC
e225281	ENSG00000088538.12	ENSG00000088538	DOCK3	0.0114829761054705	1.46726697201002	0.365507088092699	0.714951507316846	0.876031178864447	Exon	DLPFC
e35266	ENSG00000123472.12	ENSG00000123472	ATPAF1	0.0079427704100432	2.49199998071964	0.365498101263427	0.714958208534271	0.87603623766913	Exon	DLPFC
e585377	ENSG00000166228.8	ENSG00000166228	PCBD1	0.014510185387939	0.269692553394051	0.365489718085664	0.714964459646199	0.876040744926422	Exon	DLPFC
e569595	ENSG00000165609.12	ENSG00000165609	NUDT5	0.0146242621333486	-0.708327350366974	0.36547895924854	0.714972482252044	0.876046393740817	Exon	DLPFC
e946809	ENSG00000167925.15	ENSG00000167925	GHDC	0.0260609079226387	-2.67904171663964	0.365476635424671	0.714974215075715	0.876046393740817	Exon	DLPFC
e632383	ENSG00000149177.12	ENSG00000149177	PTPRJ	0.0101453366759876	0.293130560008514	0.365463813646377	0.714983776016568	0.876053849566951	Exon	DLPFC
e24264	ENSG00000116514.16	ENSG00000116514	RNF19B	-0.0100479700117542	0.330405624168614	-0.365458398218408	0.714987814205211	0.876053849566951	Exon	DLPFC
e810589	ENSG00000128731.15	ENSG00000128731	HERC2	-0.010555330196879	0.830446079095845	-0.365458124917632	0.714988018000967	0.876053849566951	Exon	DLPFC
e340567	ENSG00000164199.15	ENSG00000164199	ADGRV1	-0.016972798527706	1.3167525132528	-0.365442683798212	0.714999532215151	0.876060558184352	Exon	DLPFC
e898243	ENSG00000184939.15	ENSG00000184939	ZFP90	0.0060000048002079	4.46460813750268	0.365440639433517	0.715001056672525	0.876060558184352	Exon	DLPFC
e430583	ENSG00000048052.21	ENSG00000048052	HDAC9	0.0177262007057331	-1.66648139754436	0.365440432179358	0.715001211219441	0.876060558184352	Exon	DLPFC
e365176	ENSG00000043462.11	ENSG00000043462	LCP2	0.0269251685347873	-2.34766268750871	0.365434440077703	0.715005679462175	0.87606288074228	Exon	DLPFC
e527677	ENSG00000147862.15	ENSG00000147862	NFIB	-0.0113682277048087	2.20485733501087	-0.365424117987534	0.715013376551587	0.876069159423461	Exon	DLPFC
e229006	ENSG00000163931.15	ENSG00000163931	TKT	-0.015991061718205	1.28987534463113	-0.365415765724022	0.715019604780356	0.876073638346444	Exon	DLPFC
e1043946	ENSG00000167604.13	ENSG00000167604	NFKBID	-0.0318488327482302	-2.68506929551656	-0.365398110368758	0.715032770327062	0.876079682459783	Exon	DLPFC
e227587	ENSG00000168268.10	ENSG00000168268	NT5DC2	-0.0230058013599293	-2.38204970179833	-0.365396748316375	0.715033786009072	0.876079682459783	Exon	DLPFC
e984364	ENSG00000181396.12	ENSG00000181396	OGFOD3	-0.0229852448800472	-2.73933091858038	-0.365394610442206	0.715035380222152	0.876079682459783	Exon	DLPFC
e885339	ENSG00000102893.15	ENSG00000102893	PHKB	0.0110933341558951	0.595228690345513	0.36539414037176	0.71503573075392	0.876079682459783	Exon	DLPFC
e176297	ENSG00000197121.14	ENSG00000197121	PGAP1	0.0137671948417272	0.680645804607374	0.3653918371744	0.71503744825022	0.876079682459783	Exon	DLPFC
e420581	ENSG00000049618.22	ENSG00000049618	ARID1B	-0.0093421730235075	1.30110683011266	-0.365385826582136	0.715041930360992	0.876079682459783	Exon	DLPFC
e214066	ENSG00000114784.3	ENSG00000114784	EIF1B	0.0112607580699747	2.03132648020041	0.365382336215785	0.715044533138747	0.876079682459783	Exon	DLPFC
e364363	ENSG00000113645.14	ENSG00000113645	WWC1	0.0183810547796241	-1.58153521502174	0.365381549809064	0.715045119565304	0.876079682459783	Exon	DLPFC
e898494	ENSG00000039068.18	ENSG00000039068	CDH1	-0.0423974229642555	-3.2836263310214	-0.365368496149912	0.715054853754491	0.876088456718508	Exon	DLPFC
e48482	ENSG00000117226.11	ENSG00000117226	GBP3	-0.049329532471087	-3.02393837488581	-0.365359016748315	0.7150619226283	0.876090343759835	Exon	DLPFC
e21665	ENSG00000134644.15	ENSG00000134644	PUM1	-0.0117488272270545	0.431424795396912	-0.365356320879193	0.715063932966287	0.876090343759835	Exon	DLPFC
e1007313	ENSG00000064687.12	ENSG00000064687	ABCA7	0.0306610276607868	-2.95009502192679	0.365352416513245	0.715066844496598	0.876090343759835	Exon	DLPFC
e312970	ENSG00000164116.16	ENSG00000164116	GUCY1A3	0.0120141975664772	1.20163276521341	0.365350174131118	0.715068516668462	0.876090343759835	Exon	DLPFC
e688213	ENSG00000205810.8	ENSG00000205810	KLRC3	0.0345572080173512	-2.80351880976865	0.365349180382124	0.715069257719718	0.876090343759835	Exon	DLPFC
e1114906	ENSG00000160256.12	ENSG00000160256	FAM207A	-0.0153212949770711	-0.37023114514675	-0.365330742587903	0.715083007066149	0.876101095582907	Exon	DLPFC
e578683	ENSG00000204177.10	ENSG00000204177	BMS1P1	0.015551545746624	1.2942211105144	0.36532805967059	0.715085007766547	0.876101095582907	Exon	DLPFC
e77881	ENSG00000158773.14	ENSG00000158773	USF1	0.0132973659142814	0.434636860030769	0.365326676660361	0.71508603910328	0.876101095582907	Exon	DLPFC
e380405	ENSG00000204560.9	ENSG00000204560	DHX16	-0.0176558029737367	-1.58942547682689	-0.365322578033434	0.715089095529516	0.876101095582907	Exon	DLPFC
e578229	ENSG00000188234.13	ENSG00000188234	AGAP4	0.0296683662861087	-2.93507985360497	0.365320161820237	0.715090897349088	0.876101095582907	Exon	DLPFC
e781896	ENSG00000197930.12	ENSG00000197930	ERO1A	0.0157341300830908	-0.469918649581274	0.365309045301647	0.71509918718478	0.876108099858909	Exon	DLPFC
e252117	ENSG00000158220.13	ENSG00000158220	ESYT3	0.0200231356236424	-0.471673444544132	0.365301490675703	0.715104820856995	0.8761103646337	Exon	DLPFC
e1122675	ENSG00000186716.19	ENSG00000186716	BCR	-0.0147587638723509	0.329549655165487	-0.365299666255459	0.715106181374823	0.8761103646337	Exon	DLPFC
e522306	ENSG00000179832.17	ENSG00000179832	MROH1	0.0175546001537619	-0.352728896877567	0.365292060568379	0.715111853144128	0.87611040987041	Exon	DLPFC
e241406	ENSG00000151576.10	ENSG00000151576	QTRT2	0.0253308788429272	-2.78851445792914	0.365289568724091	0.715113711384142	0.87611040987041	Exon	DLPFC
e91771	ENSG00000163444.11	ENSG00000163444	TMEM183A	0.0104790027713016	1.99538978639855	0.36528711861551	0.715115538502293	0.87611040987041	Exon	DLPFC
e393849	ENSG00000124571.17	ENSG00000124571	XPO5	-0.0103054634692323	-0.0767243636016843	-0.365284678566108	0.715117358120646	0.87611040987041	Exon	DLPFC
e59000	ENSG00000163399.15	ENSG00000163399	ATP1A1	0.0204436029485661	-2.34686734892602	0.365282366400842	0.715119082373447	0.87611040987041	Exon	DLPFC
e1102484	ENSG00000171703.16	ENSG00000171703	TCEA2	-0.0131620203010421	1.27731529950691	-0.365266000974089	0.715131286617588	0.876117604239466	Exon	DLPFC
e483829	ENSG00000154319.14	ENSG00000154319	FAM167A	0.0170784646002196	1.55819167384895	0.365265776880626	0.715131453732059	0.876117604239466	Exon	DLPFC
e770001	ENSG00000100461.17	ENSG00000100461	RBM23	0.0103666748937156	0.423073261583027	0.365264141577721	0.715132673236055	0.876117604239466	Exon	DLPFC
e656374	ENSG00000158636.16	ENSG00000158636	EMSY	0.0206254723821194	-2.07945024042475	0.365259284178561	0.715136295577032	0.876118889995771	Exon	DLPFC
e1168502	ENSG00000101972.18	ENSG00000101972	STAG2	0.0176083232641016	-1.3210010068784	0.3652487497934	0.715144151477137	0.876120562306743	Exon	DLPFC
e339156	ENSG00000205464.11	ENSG00000205464	ATP6AP1L	0.0196075149683706	-1.42717878674104	0.365240932605636	0.715149981077209	0.876120562306743	Exon	DLPFC
e424603	ENSG00000164818.15	ENSG00000164818	DNAAF5	-0.0120863942791235	0.111378154304911	-0.365238571646046	0.715151741745656	0.876120562306743	Exon	DLPFC
e490910	ENSG00000120915.13	ENSG00000120915	EPHX2	-0.0241441757980938	-1.68348721739834	-0.365236271031412	0.715153457413755	0.876120562306743	Exon	DLPFC
e693267	ENSG00000123094.15	ENSG00000123094	RASSF8	-0.0147275677389551	0.898545498777788	-0.365233047483347	0.715155861355768	0.876120562306743	Exon	DLPFC
e153403	ENSG00000072135.12	ENSG00000072135	PTPN18	-0.0190424273971797	-2.18981051047114	-0.365232990174085	0.715155904093839	0.876120562306743	Exon	DLPFC
e1039992	ENSG00000121289.17	ENSG00000121289	CEP89	-0.0211602634446181	-2.15977257597021	-0.365231830346992	0.715156769028785	0.876120562306743	Exon	DLPFC
e365428	ENSG00000204764.12	ENSG00000204764	RANBP17	-0.0161191357931266	-0.599615366749888	-0.365229853346004	0.715158243367707	0.876120562306743	Exon	DLPFC
e393791	ENSG00000137207.11	ENSG00000137207	YIPF3	-0.0129715371231822	0.0088952935809115	-0.365210911549111	0.715172369175185	0.87613471547047	Exon	DLPFC
e361621	ENSG00000055147.18	ENSG00000055147	FAM114A2	-0.0184874242736006	-1.96010673103769	-0.365205878470463	0.715176122600081	0.876136161705083	Exon	DLPFC
e664196	ENSG00000152404.15	ENSG00000152404	CWF19L2	-0.0126826632334231	0.322771370786472	-0.365202415025198	0.715178705472873	0.876136173933797	Exon	DLPFC
e534498	ENSG00000122741.15	ENSG00000122741	DCAF10	-0.008153556818877	2.42928415771443	-0.365186906085379	0.715190271342908	0.876146143618556	Exon	DLPFC
e504013	ENSG00000260398.1	ENSG00000260398		-0.0177932740977948	0.482246460020562	-0.365184602259304	0.715191989438417	0.876146143618556	Exon	DLPFC
e570675	ENSG00000187522.14	ENSG00000187522	HSPA14	-0.0158760023077478	-0.56134489763104	-0.365181094155658	0.715194605635704	0.876146196635262	Exon	DLPFC
e530359	ENSG00000137074.18	ENSG00000137074	APTX	-0.0093901131281397	0.266439698146302	-0.365170508647846	0.715202499886008	0.876152715485367	Exon	DLPFC
e600863	ENSG00000197142.10	ENSG00000197142	ACSL5	-0.0391681995191593	-2.60680771571903	-0.365164290124203	0.715207137427637	0.876154485686797	Exon	DLPFC
e39208	ENSG00000162390.17	ENSG00000162390	ACOT11	-0.0207497999472227	-1.9025047125774	-0.365161670848408	0.715209090788416	0.876154485686797	Exon	DLPFC
e797446	ENSG00000053254.15	ENSG00000053254	FOXN3	-0.0134811747914311	-0.502616611586209	-0.365152260920406	0.715216108386484	0.876158155088771	Exon	DLPFC
e771849	ENSG00000213983.11	ENSG00000213983	AP1G2	-0.0291085362618528	-2.84093400453979	-0.365149050104805	0.715218502906974	0.876158155088771	Exon	DLPFC
e964037	ENSG00000141376.21	ENSG00000141376	BCAS3	0.0101008104709004	0.56196370853962	0.365144325835099	0.715222026116788	0.876158155088771	Exon	DLPFC
e543244	ENSG00000175787.16	ENSG00000175787	ZNF169	0.0211213402065107	-1.33097080357598	0.365143854049595	0.715222377959719	0.876158155088771	Exon	DLPFC
e35079	ENSG00000079277.19	ENSG00000079277	MKNK1	-0.0143512830871104	-0.650223153264674	-0.365125490273362	0.715236073139132	0.876170016361572	Exon	DLPFC
e831489	ENSG00000140455.16	ENSG00000140455	USP3	-0.0253808051484453	-2.44689533643691	-0.365121811281572	0.715238816837118	0.876170016361572	Exon	DLPFC
e46030	ENSG00000162613.16	ENSG00000162613	FUBP1	0.0143014456693386	-0.933498163509647	0.365118038352815	0.71524163059473	0.876170016361572	Exon	DLPFC
e976404	ENSG00000175931.12	ENSG00000175931	UBE2O	-0.0145482939590453	-0.125271234100159	-0.365116614166586	0.715242692718855	0.876170016361572	Exon	DLPFC
e9656	ENSG00000011021.21	ENSG00000011021	CLCN6	0.01417704207943	0.002494325827822	0.365113620316002	0.715244925463026	0.876170016361572	Exon	DLPFC
e842398	ENSG00000140391.14	ENSG00000140391	TSPAN3	0.0070744433359206	3.02721941345247	0.365107663780927	0.715249367715698	0.87617210653991	Exon	DLPFC
e56995	ENSG00000155363.18	ENSG00000155363	MOV10	-0.0302454074119579	-2.95559987012479	-0.365104432238068	0.715251777733243	0.87617210653991	Exon	DLPFC
e237907	ENSG00000138468.15	ENSG00000138468	SENP7	-0.0148342829186609	-0.630707852699829	-0.365097927124938	0.715256629120146	0.876174897522409	Exon	DLPFC
e894466	ENSG00000102878.16	ENSG00000102878	HSF4	0.0160702092490022	-0.279368317964736	0.365079088215433	0.715270678877763	0.876188956262291	Exon	DLPFC
e692473	ENSG00000134532.15	ENSG00000134532	SOX5	-0.0119480111057446	0.6554307079077	-0.365070125821915	0.715277362921611	0.876193992115618	Exon	DLPFC
e161105	ENSG00000144283.21	ENSG00000144283	PKP4	-0.015566427461197	2.27600840438857	-0.365039160982748	0.715300456289963	0.87621524989172	Exon	DLPFC
e450712	ENSG00000135164.18	ENSG00000135164	DMTF1	0.0121133391110138	1.10708041792247	0.365038798645029	0.715300726520541	0.87621524989172	Exon	DLPFC
e318164	ENSG00000109775.10	ENSG00000109775	UFSP2	0.0146705048864959	-0.819841835829087	0.365036506512127	0.71530243598844	0.87621524989172	Exon	DLPFC
e522246	ENSG00000235173.6	ENSG00000235173	HGH1	-0.022477218344413	-1.96534458853473	-0.365020084026771	0.715314683885424	0.876227101038408	Exon	DLPFC
e736471	ENSG00000089169.14	ENSG00000089169	RPH3A	0.0216385330874547	1.31962528224768	0.365012721052292	0.715320175219008	0.876228746891816	Exon	DLPFC
e743784	ENSG00000111361.12	ENSG00000111361	EIF2B1	0.0211762807860372	-2.01299950344186	0.365011382100895	0.715321173815499	0.876228746891816	Exon	DLPFC
e378341	ENSG00000112812.15	ENSG00000112812	PRSS16	0.0326822654683082	-2.69757514239444	0.36500670976356	0.715324658471335	0.876229863416512	Exon	DLPFC
e659040	ENSG00000137504.13	ENSG00000137504	CREBZF	-0.011395022563068	0.362515269684555	-0.364990421731525	0.715336806225117	0.876241591671125	Exon	DLPFC
e794574	ENSG00000071246.10	ENSG00000071246	VASH1	0.0144356909526841	-0.659334682590697	0.364977384164965	0.715346529806078	0.876250350396209	Exon	DLPFC
e131739	ENSG00000179818.13	ENSG00000179818	PCBP1-AS1	0.0289885339782752	-3.05346629958705	0.36496239359524	0.715357710018664	0.876259154801615	Exon	DLPFC
e267342	ENSG00000156931.15	ENSG00000156931	VPS8	-0.0090674128334053	0.653626068518519	-0.364956647037042	0.715361995912208	0.876259154801615	Exon	DLPFC
e682872	ENSG00000111639.7	ENSG00000111639	MRPL51	0.0206124201585767	-1.72919073744639	0.364955342067208	0.715362969185045	0.876259154801615	Exon	DLPFC
e557376	ENSG00000095321.16	ENSG00000095321	CRAT	-0.0119071446349884	0.0308492827132064	-0.364953945885204	0.715364010486274	0.876259154801615	Exon	DLPFC
e741644	ENSG00000175727.13	ENSG00000175727	MLXIP	0.0182469244966641	-1.34796053406717	0.364940695867316	0.715373892648366	0.876268107553488	Exon	DLPFC
e65264	ENSG00000143369.14	ENSG00000143369	ECM1	0.0226353058191427	-2.27285792749066	0.364934461330008	0.715378542523434	0.876270651187167	Exon	DLPFC
e888820	ENSG00000102900.12	ENSG00000102900	NUP93	0.0121311922529809	0.237055175944475	0.364926802520613	0.71538425467104	0.876271832189243	Exon	DLPFC
e600852	ENSG00000197142.10	ENSG00000197142	ACSL5	-0.0423072595666483	-3.08042505443614	-0.364924408994218	0.715386039831174	0.876271832189243	Exon	DLPFC
e275129	ENSG00000127415.12	ENSG00000127415	IDUA	-0.0188136451876912	-1.28585736228895	-0.364917192138183	0.715391422377345	0.876271832189243	Exon	DLPFC
e761089	ENSG00000102595.18	ENSG00000102595	UGGT2	-0.0136252963452843	0.129742204882611	-0.364916320186878	0.71539207270556	0.876271832189243	Exon	DLPFC
e1123543	ENSG00000099991.17	ENSG00000099991	CABIN1	0.0112856840021094	-0.267623109802539	0.364914483967893	0.715393442215072	0.876271832189243	Exon	DLPFC
e984686	ENSG00000141562.17	ENSG00000141562	NARF	-0.0126187740294349	-0.28470492373184	-0.364910897015878	0.715396117478653	0.876271832189243	Exon	DLPFC
e128663	ENSG00000115464.14	ENSG00000115464	USP34	-0.012697457578113	0.3699804485253	-0.364909016934232	0.715397519705101	0.876271832189243	Exon	DLPFC
e1065651	ENSG00000204673.10	ENSG00000204673	AKT1S1	-0.0202908880351947	-1.75379959822557	-0.364892555224397	0.715409797428466	0.87628371885589	Exon	DLPFC
e525469	ENSG00000147852.15	ENSG00000147852	VLDLR	-0.0119560768279363	2.80673777709123	-0.364874116184626	0.715423550001971	0.87629488791712	Exon	DLPFC
e940404	ENSG00000278259.4	ENSG00000278259	MYO19	0.0168560113741166	-1.65532381070189	0.364870571402539	0.715426193852888	0.87629488791712	Exon	DLPFC
e1151980	ENSG00000126756.11	ENSG00000126756	UXT	-0.0128345114839968	-0.21872603862121	-0.36486696867102	0.715428880928496	0.87629488791712	Exon	DLPFC
e594355	ENSG00000270099.1	ENSG00000270099		0.0267959878593645	-2.40947313922024	0.364860642360896	0.715433599377373	0.87629488791712	Exon	DLPFC
e694653	ENSG00000133687.15	ENSG00000133687	TMTC1	0.0154589754269982	2.55931104628301	0.364857341381746	0.715436061401598	0.87629488791712	Exon	DLPFC
e253143	ENSG00000155903.11	ENSG00000155903	RASA2	0.0112998383214812	0.0763988492319685	0.364855086749105	0.715437743013499	0.87629488791712	Exon	DLPFC
e842731	ENSG00000167202.11	ENSG00000167202	TBC1D2B	-0.012006375440588	-0.14623599783378	-0.364850389573376	0.715441246394273	0.87629488791712	Exon	DLPFC
e649853	ENSG00000162337.11	ENSG00000162337	LRP5	0.0266287599432479	-2.53417765336735	0.364846427903939	0.715444201203571	0.87629488791712	Exon	DLPFC
e1008636	ENSG00000071626.16	ENSG00000071626	DAZAP1	0.0101512595746576	1.54130080990363	0.364844958882794	0.715445296873394	0.87629488791712	Exon	DLPFC
e424823	ENSG00000164828.17	ENSG00000164828	SUN1	-0.0137986999535863	-0.778712885692655	-0.364841065510547	0.715448200748995	0.87629488791712	Exon	DLPFC
e404359	ENSG00000112159.11	ENSG00000112159	MDN1	-0.010638514960223	1.38201615971796	-0.364839997540033	0.715448997296599	0.87629488791712	Exon	DLPFC
e37692	ENSG00000134744.13	ENSG00000134744	ZCCHC11	-0.0105135995691211	0.731435077561077	-0.364838926302371	0.715449796281322	0.87629488791712	Exon	DLPFC
e605867	ENSG00000107938.17	ENSG00000107938	EDRF1	0.0148381991804169	-0.811656774394318	0.364829563176492	0.715456779800559	0.87630028953851	Exon	DLPFC
e230288	ENSG00000180376.16	ENSG00000180376	CCDC66	0.0143130548316247	-0.56193319259228	0.364821699830979	0.71546264472199	0.87630432105358	Exon	DLPFC
e899552	ENSG00000255185.5	ENSG00000255185	PDXDC2P	-0.0239616122294609	-1.81737018112741	-0.364814393170289	0.715468094451965	0.876307575484	Exon	DLPFC
e196333	ENSG00000068024.16	ENSG00000068024	HDAC4	-0.0144391220892147	-0.308662848307769	-0.364811236874224	0.715470448604555	0.876307575484	Exon	DLPFC
e76812	ENSG00000162729.13	ENSG00000162729	IGSF8	0.0113340738879611	2.32499005557721	0.364804883994847	0.715475186966588	0.876310227125367	Exon	DLPFC
e100615	ENSG00000143742.12	ENSG00000143742	SRP9	0.0105450098877483	2.84183253148852	0.364795154488245	0.715482443842962	0.876312721806551	Exon	DLPFC
e382187	ENSG00000204469.12	ENSG00000204469	PRRC2A	0.018380998810127	-0.800019777939804	0.364788680250515	0.715487272749909	0.876312721806551	Exon	DLPFC
e7114	ENSG00000171735.18	ENSG00000171735	CAMTA1	-0.0122178057717662	-0.520071260329527	-0.364786612700431	0.715488814865441	0.876312721806551	Exon	DLPFC
e1076198	ENSG00000173480.10	ENSG00000173480	ZNF417	0.0173322200178007	-1.52890746402588	0.36478533382064	0.715489768739114	0.876312721806551	Exon	DLPFC
e503170	ENSG00000147601.13	ENSG00000147601	TERF1	0.0100933674710559	1.24354620766425	0.364784901988903	0.715490090828069	0.876312721806551	Exon	DLPFC
e833806	ENSG00000166938.12	ENSG00000166938	DIS3L	0.0126181897292601	-0.592386646841467	0.364777953425722	0.715495273537622	0.876313831820119	Exon	DLPFC
e266370	ENSG00000114867.20	ENSG00000114867	EIF4G1	-0.0093356378290334	0.659244858121325	-0.364776786441898	0.715496143954573	0.876313831820119	Exon	DLPFC
e3521	ENSG00000078369.17	ENSG00000078369	GNB1	0.0090719008593864	4.3489776943712	0.364769500320662	0.715501578454273	0.876317335963889	Exon	DLPFC
e839495	ENSG00000179335.18	ENSG00000179335	CLK3	-0.021121337379704	-2.13533874830765	-0.364765201645499	0.715504784714176	0.876318111034468	Exon	DLPFC
e977551	ENSG00000184640.17	ENSG00000184640	SEPT9	-0.0112874503860065	0.967635586111798	-0.364757242757562	0.715510721036293	0.87632222974498	Exon	DLPFC
e639140	ENSG00000133316.15	ENSG00000133316	WDR74	0.0121282893686717	-0.337501299840869	0.364750724145251	0.715515583108128	0.876325032741849	Exon	DLPFC
e103495	ENSG00000116906.11	ENSG00000116906	GNPAT	0.01227089901355	-0.137889194188559	0.364746371913437	0.715518829336736	0.87632585672773	Exon	DLPFC
e865359	ENSG00000118900.14	ENSG00000118900	UBN1	-0.0097425630518664	0.883517362673117	-0.364742433377846	0.715521767003395	0.876326302800309	Exon	DLPFC
e816091	ENSG00000137841.11	ENSG00000137841	PLCB2	-0.0189649966509517	-0.285398294926812	-0.364738285938116	0.715524860491607	0.876326939709485	Exon	DLPFC
e144850	ENSG00000115539.13	ENSG00000115539	PDCL3	-0.0097315437001718	0.434297050915078	-0.364721668133304	0.715537255410351	0.876338968342427	Exon	DLPFC
e256791	ENSG00000174953.13	ENSG00000174953	DHX36	-0.0097406766020603	1.76248795679635	-0.364713847012266	0.715543089068524	0.876342961154023	Exon	DLPFC
e408239	ENSG00000056972.18	ENSG00000056972	TRAF3IP2	0.0232263452802755	-1.86162786546712	0.364706521827743	0.715548552830134	0.876344354769261	Exon	DLPFC
e946865	ENSG00000167925.15	ENSG00000167925	GHDC	0.0258522334798761	-2.67456669370015	0.364704220680228	0.715550269229706	0.876344354769261	Exon	DLPFC
e11287	ENSG00000116786.11	ENSG00000116786	PLEKHM2	0.0128516103829451	1.10954557528902	0.364701970686182	0.715551947475887	0.876344354769261	Exon	DLPFC
e578316	ENSG00000266412.5	ENSG00000266412	NCOA4	0.0130688610527908	0.827779593165986	0.364686827139396	0.715563242919276	0.876355036588524	Exon	DLPFC
e138718	ENSG00000115525.16	ENSG00000115525	ST3GAL5	-0.0097648590618975	0.669198063074942	-0.364675068813382	0.715572013398267	0.876362626001475	Exon	DLPFC
e37241	ENSG00000169213.6	ENSG00000169213	RAB3B	0.0191775011613761	4.99327505379944	0.36466567199759	0.715579022465211	0.876368058162368	Exon	DLPFC
e381743	ENSG00000204525.15	ENSG00000204525	HLA-C	-0.0269174815386521	0.321728183944439	-0.364658659486318	0.715584253099657	0.876371312249645	Exon	DLPFC
e653920	ENSG00000168010.10	ENSG00000168010	ATG16L2	0.01504096862305	-0.637038154995194	0.364638746855316	0.715599106010713	0.876386350609795	Exon	DLPFC
e446093	ENSG00000086730.16	ENSG00000086730	LAT2	-0.0403141568373988	-3.05752718715541	-0.364632629638388	0.715603668888979	0.876387237371251	Exon	DLPFC
e365836	ENSG00000072803.17	ENSG00000072803	FBXW11	0.0133700255491537	-0.399804399868888	0.364626519313317	0.715608226636741	0.876387237371251	Exon	DLPFC
e318409	ENSG00000154556.17	ENSG00000154556	SORBS2	0.0162198156721478	0.142081343350359	0.364624518033204	0.715609719412227	0.876387237371251	Exon	DLPFC
e599908	ENSG00000108018.15	ENSG00000108018	SORCS1	0.0196970859707282	-0.752858760337896	0.364623974829967	0.715610124593315	0.876387237371251	Exon	DLPFC
e526668	ENSG00000107077.17	ENSG00000107077	KDM4C	-0.0129522231649046	-0.651633584707094	-0.364617559368629	0.715614909960435	0.876389267078281	Exon	DLPFC
e463313	ENSG00000164597.13	ENSG00000164597	COG5	0.010699088833559	-0.305611533828707	0.364610394886605	0.715620254044048	0.876389267078281	Exon	DLPFC
e868177	ENSG00000237515.7	ENSG00000237515	SHISA9	0.0255690073640095	-1.60886462784121	0.364608359283788	0.715621772430152	0.876389267078281	Exon	DLPFC
e586155	ENSG00000107745.17	ENSG00000107745	MICU1	-0.0085512302666351	1.936558123107	-0.364607951667426	0.715622076477331	0.876389267078281	Exon	DLPFC
e1027907	ENSG00000141837.19	ENSG00000141837	CACNA1A	-0.0250330267067435	-1.86676203101582	-0.364599175492609	0.715628622769216	0.876391854388656	Exon	DLPFC
e870963	ENSG00000185164.14	ENSG00000185164	NOMO2	0.0372270768004963	-3.09545904383477	0.364598218713495	0.715629336447625	0.876391854388656	Exon	DLPFC
e887403	ENSG00000166971.16	ENSG00000166971	AKTIP	0.0089481203148022	0.968167677641439	0.364594180711419	0.715632348467317	0.876392391244332	Exon	DLPFC
e1118494	ENSG00000070371.15	ENSG00000070371	CLTCL1	0.0278164216209267	-2.41804921949227	0.364580546465271	0.71564251853403	0.876400170476833	Exon	DLPFC
e123500	ENSG00000115970.18	ENSG00000115970	THADA	-0.0205346487674276	-2.04120383407081	-0.364577180420365	0.715645029344472	0.876400170476833	Exon	DLPFC
e776823	ENSG00000151320.10	ENSG00000151320	AKAP6	-0.0072798039299649	4.1673631571251	-0.364575313770445	0.715646421722983	0.876400170476833	Exon	DLPFC
e149931	ENSG00000115091.11	ENSG00000115091	ACTR3	0.0072500200522705	3.3122215636834	0.364570210498571	0.715650228379531	0.87640028586313	Exon	DLPFC
e219367	ENSG00000114268.11	ENSG00000114268	PFKFB4	-0.0273948372225436	-2.84886053633852	-0.364566592733977	0.715652926963806	0.87640028586313	Exon	DLPFC
e21945	ENSG00000060688.12	ENSG00000060688	SNRNP40	-0.0144738983953877	-0.735339780707416	-0.364564674067082	0.715654358148565	0.87640028586313	Exon	DLPFC
e342558	ENSG00000164308.16	ENSG00000164308	ERAP2	0.057372757163132	-3.13235757759591	0.364561386265517	0.715656810609688	0.87640028586313	Exon	DLPFC
e674752	ENSG00000150433.9	ENSG00000150433	TMEM218	-0.0164343811033598	-0.311840047844766	-0.36455333778469	0.715662814204134	0.876403090956419	Exon	DLPFC
e110530	ENSG00000134313.14	ENSG00000134313	KIDINS220	-0.0081023190242443	2.32720451393554	-0.364551414875092	0.715664248560587	0.876403090956419	Exon	DLPFC
e250920	ENSG00000174611.11	ENSG00000174611	KY	0.0154272156194626	-0.519408510266295	0.364533322764201	0.715677744062896	0.876413448906581	Exon	DLPFC
e740793	ENSG00000089053.12	ENSG00000089053	ANAPC5	0.0144979583766237	0.481622060931846	0.364532696959078	0.715678210873177	0.876413448906581	Exon	DLPFC
e688916	ENSG00000111261.13	ENSG00000111261	MANSC1	0.0087743221646287	2.07980400668347	0.364529724817704	0.715680427900509	0.876413448906581	Exon	DLPFC
e1063570	ENSG00000104888.9	ENSG00000104888	SLC17A7	-0.0269942015546375	2.79847548398344	-0.364523469659714	0.715685093856081	0.87641454047387	Exon	DLPFC
e72946	ENSG00000116580.18	ENSG00000116580	GON4L	0.0108984919676919	-0.118350081265947	0.364516073396088	0.715690611018655	0.87641454047387	Exon	DLPFC
e911983	ENSG00000132376.19	ENSG00000132376	INPP5K	-0.0174108527252688	-1.82899576498362	-0.364515739507499	0.715690860079575	0.87641454047387	Exon	DLPFC
e140990	ENSG00000174501.14	ENSG00000174501	ANKRD36C	0.0314281449742299	-1.00725081706386	0.364514728664155	0.715691614108447	0.87641454047387	Exon	DLPFC
e260174	ENSG00000206120.11	ENSG00000206120	EGFEM1P	0.0263561096863813	-2.61357634194974	0.364503405086247	0.715700060841523	0.876420237250904	Exon	DLPFC
e282953	ENSG00000109819.8	ENSG00000109819	PPARGC1A	0.0124677099772266	0.894162579595113	0.364501591572338	0.715701413621078	0.876420237250904	Exon	DLPFC
e1123585	ENSG00000099991.17	ENSG00000099991	CABIN1	0.0186084540975496	-0.457209611352885	0.364483827282989	0.715714664830942	0.876424691576746	Exon	DLPFC
e208779	ENSG00000179796.11	ENSG00000179796	LRRC3B	0.0228210262090669	-1.66996068758487	0.364483576405099	0.715714851973047	0.876424691576746	Exon	DLPFC
e452211	ENSG00000127989.13	ENSG00000127989	MTERF1	0.0226923041915804	-2.23324220153646	0.364482321567424	0.715715788018185	0.876424691576746	Exon	DLPFC
e20601	ENSG00000130772.13	ENSG00000130772	MED18	-0.0102405164183876	0.0722821935295224	-0.36447836593884	0.715718738718903	0.876424691576746	Exon	DLPFC
e912233	ENSG00000074660.15	ENSG00000074660	SCARF1	0.0219162500106466	-2.03154362788636	0.364472980450251	0.715722756030394	0.876424691576746	Exon	DLPFC
e778210	ENSG00000151332.18	ENSG00000151332	MBIP	0.0139977737641323	-0.81032553358195	0.364468066609418	0.715726421522588	0.876424691576746	Exon	DLPFC
e778220	ENSG00000151332.18	ENSG00000151332	MBIP	0.0139977737641323	-0.81032553358195	0.364468066609418	0.715726421522588	0.876424691576746	Exon	DLPFC
e1064286	ENSG00000126464.13	ENSG00000126464	PRR12	0.0231247964509019	-0.5650774398007	0.364466504969386	0.71572758643336	0.876424691576746	Exon	DLPFC
e967294	ENSG00000108654.12	ENSG00000108654	DDX5	-0.0079488510458742	3.01193830208033	-0.364465662669979	0.715728214749786	0.876424691576746	Exon	DLPFC
e709427	ENSG00000161642.17	ENSG00000161642	ZNF385A	-0.0198589810057583	-0.70063313988416	-0.364441517799048	0.715746225789718	0.876442317180652	Exon	DLPFC
e382218	ENSG00000204469.12	ENSG00000204469	PRRC2A	0.0183632207009402	-0.800106845640667	0.364436015907154	0.71575032998773	0.876442317180652	Exon	DLPFC
e382226	ENSG00000204469.12	ENSG00000204469	PRRC2A	0.0183632207009402	-0.800106845640667	0.364436015907154	0.71575032998773	0.876442317180652	Exon	DLPFC
e1156405	ENSG00000184083.11	ENSG00000184083	FAM120C	-0.0159773660914579	-1.2376910413968	-0.364431023962091	0.715754053792317	0.876443725378498	Exon	DLPFC
e469988	ENSG00000128607.13	ENSG00000128607	KLHDC10	-0.0107433534601249	-0.050616288403876	-0.364424700036966	0.715758771214038	0.876446350250028	Exon	DLPFC
e830685	ENSG00000129003.15	ENSG00000129003	VPS13C	0.0122155310681582	1.20299152386362	0.364405572640272	0.715773039633462	0.876460491901977	Exon	DLPFC
e273390	ENSG00000161267.11	ENSG00000161267	BDH1	0.0142197066276524	0.570752679352914	0.364399805726286	0.715777341584376	0.876460491901977	Exon	DLPFC
e386328	ENSG00000204257.14	ENSG00000204257	HLA-DMA	-0.0313134811344968	-2.03081765550875	-0.36439886724338	0.715778041666317	0.876460491901977	Exon	DLPFC
e324359	ENSG00000056097.15	ENSG00000056097	ZFR	-0.007879260581859	2.55035782215395	-0.364391919877292	0.715783224214143	0.876463686214016	Exon	DLPFC
e910381	ENSG00000223959.8	ENSG00000223959	AFG3L1P	0.017806119075257	-1.74539215115209	0.364386320718889	0.71578740104495	0.876465649025105	Exon	DLPFC
e894456	ENSG00000102878.16	ENSG00000102878	HSF4	-0.0288289052349431	-2.91457685694287	-0.364378490999281	0.715793241832426	0.876469095423589	Exon	DLPFC
e469783	ENSG00000106459.14	ENSG00000106459	NRF1	-0.0127773025512803	-0.108066095608385	-0.364371827534425	0.715798212634327	0.876469095423589	Exon	DLPFC
e383570	ENSG00000204386.10	ENSG00000204386	NEU1	-0.013621877275849	-0.614881573150062	-0.364370234289333	0.715799401162794	0.876469095423589	Exon	DLPFC
e19480	ENSG00000204160.11	ENSG00000204160	ZDHHC18	-0.013341266820487	1.92783635871176	-0.364368746391284	0.715800511105132	0.876469095423589	Exon	DLPFC
e883876	ENSG00000140688.16	ENSG00000140688	C16orf58	0.0156208524949466	-0.600821894905913	0.364360154900369	0.715806920198198	0.876473791485961	Exon	DLPFC
e819003	ENSG00000214013.9	ENSG00000214013	GANC	0.0234848161599419	-2.21671404212107	0.36434375157014	0.715819156834536	0.876485623056894	Exon	DLPFC
e951720	ENSG00000108883.12	ENSG00000108883	EFTUD2	0.0104984746844429	0.205700880026865	0.36433411733284	0.71582634386407	0.876490174064221	Exon	DLPFC
e295808	ENSG00000152795.17	ENSG00000152795	HNRNPDL	0.0139992711295292	1.01648788738855	0.364326352310794	0.71583213649906	0.876490174064221	Exon	DLPFC
e117014	ENSG00000115204.14	ENSG00000115204	MPV17	-0.0075418310265674	1.89973402828548	-0.364324126563936	0.715833796888764	0.876490174064221	Exon	DLPFC
e485113	ENSG00000104219.12	ENSG00000104219	ZDHHC2	0.0250217864894589	-2.77152172597022	0.364320982304539	0.715836142483919	0.876490174064221	Exon	DLPFC
e676542	ENSG00000170322.14	ENSG00000170322	NFRKB	-0.0211723257265359	-1.65251856380294	-0.364319339040757	0.715837368348089	0.876490174064221	Exon	DLPFC
e13233	ENSG00000159423.16	ENSG00000159423	ALDH4A1	-0.0184381104651909	0.120159380043156	-0.364318067125429	0.715838317189215	0.876490174064221	Exon	DLPFC
e656379	ENSG00000158636.16	ENSG00000158636	EMSY	0.0205617403468714	-2.07961770837026	0.364313717636482	0.715841561884941	0.876490995363132	Exon	DLPFC
e896254	ENSG00000124074.11	ENSG00000124074	ENKD1	0.0133914483474813	-0.872786902122803	0.3642984491162	0.715852952161033	0.876501790234861	Exon	DLPFC
e795457	ENSG00000100603.13	ENSG00000100603	SNW1	-0.0173858189277986	-1.77582705744276	-0.364289610231834	0.715859545974617	0.876504406258905	Exon	DLPFC
e257093	ENSG00000114805.16	ENSG00000114805	PLCH1	0.0292410209613573	-2.41024194247136	0.364288684391199	0.715860236653575	0.876504406258905	Exon	DLPFC
e79417	ENSG00000118217.5	ENSG00000118217	ATF6	-0.0080844708526911	0.91256715383654	-0.36427570574632	0.715869918773084	0.876509497747622	Exon	DLPFC
e292143	ENSG00000018189.12	ENSG00000018189	RUFY3	0.0093498768068497	2.95824828315157	0.364272418858364	0.715872370811554	0.876509497747622	Exon	DLPFC
e1040735	ENSG00000126261.12	ENSG00000126261	UBA2	-0.0098053035674891	0.894176267281217	-0.364270178706439	0.715874041980243	0.876509497747622	Exon	DLPFC
e1017079	ENSG00000032444.15	ENSG00000032444	PNPLA6	-0.0139791362384859	0.34074179638931	-0.364266162792806	0.715877037882761	0.876509497747622	Exon	DLPFC
e129121	ENSG00000173163.10	ENSG00000173163	COMMD1	-0.0075591493040019	1.20930419732358	-0.364265858459007	0.715877264918299	0.876509497747622	Exon	DLPFC
e403394	ENSG00000203875.10	ENSG00000203875	SNHG5	0.0258416940654579	-1.62159123204879	0.364258485905106	0.71588276491237	0.876513080294367	Exon	DLPFC
e340948	ENSG00000185261.14	ENSG00000185261	KIAA0825	0.018081114739602	-1.07482020540103	0.364244102897917	0.715893494812691	0.87652306618889	Exon	DLPFC
e865716	ENSG00000242278.1	ENSG00000242278		0.0278697946156754	-2.45042491327176	0.364237111578664	0.715898710443223	0.876526036989447	Exon	DLPFC
e442067	ENSG00000146729.9	ENSG00000146729	GBAS	0.0107261876952342	3.60492454699683	0.364233949692991	0.715901069262414	0.876526036989447	Exon	DLPFC
e1146401	ENSG00000044446.11	ENSG00000044446	PHKA2	0.0160753192738236	-1.60287358048608	0.364220275048741	0.715911270805344	0.876534627781358	Exon	DLPFC
e422103	ENSG00000085511.19	ENSG00000085511	MAP3K4	-0.0146878616694506	-1.20783643555481	-0.364214387690827	0.715915662901248	0.876534627781358	Exon	DLPFC
e879524	ENSG00000183336.8	ENSG00000183336	BOLA2	0.0330308594994571	-1.42532779156807	0.364210742871843	0.715918382019504	0.876534627781358	Exon	DLPFC
e879544	ENSG00000261740.6	ENSG00000261740		0.0330308594994571	-1.42532779156807	0.364210742871843	0.715918382019504	0.876534627781358	Exon	DLPFC
e525497	ENSG00000080608.9	ENSG00000080608	PUM3	0.0115986339845611	0.283308573188486	0.364200873517066	0.715925744801873	0.876540490831243	Exon	DLPFC
e601977	ENSG00000099204.18	ENSG00000099204	ABLIM1	-0.0101092263416409	0.998803204268168	-0.36418684294499	0.715936212000768	0.87654765032322	Exon	DLPFC
e878	ENSG00000217801.9	ENSG00000217801		0.0311187266077531	-2.98876608796663	0.364186134385573	0.715936740607318	0.87654765032322	Exon	DLPFC
e716487	ENSG00000135506.15	ENSG00000135506	OS9	-0.0106355359532766	0.997231415891069	-0.364162267993574	0.715954545730543	0.876564817757562	Exon	DLPFC
e790111	ENSG00000133997.11	ENSG00000133997	MED6	-0.0100600045002148	0.520031151426135	-0.364160438325375	0.715955910730352	0.876564817757562	Exon	DLPFC
e712243	ENSG00000139613.11	ENSG00000139613	SMARCC2	-0.0081545020066508	2.46423797155422	-0.364137578706383	0.715972964924228	0.876582546016623	Exon	DLPFC
e1126373	ENSG00000100219.16	ENSG00000100219	XBP1	-0.0149584271461553	1.93296638169295	-0.364116728221411	0.715988520347529	0.876589048058091	Exon	DLPFC
e853208	ENSG00000184277.12	ENSG00000184277	TM2D3	0.0215540547671261	0.0098520725279592	0.364113207809365	0.71599114674894	0.876589048058091	Exon	DLPFC
e853219	ENSG00000184277.12	ENSG00000184277	TM2D3	0.0215540547671261	0.0098520725279592	0.364113207809365	0.71599114674894	0.876589048058091	Exon	DLPFC
e853245	ENSG00000184277.12	ENSG00000184277	TM2D3	0.0215540547671261	0.0098520725279592	0.364113207809365	0.71599114674894	0.876589048058091	Exon	DLPFC
e853249	ENSG00000184277.12	ENSG00000184277	TM2D3	0.0215540547671261	0.0098520725279592	0.364113207809365	0.71599114674894	0.876589048058091	Exon	DLPFC
e434341	ENSG00000196295.11	ENSG00000196295		-0.018644832609645	-1.48948283208448	-0.36410712785375	0.715995682704326	0.876591449804319	Exon	DLPFC
e699990	ENSG00000061273.17	ENSG00000061273	HDAC7	0.0249061265229528	-2.56943238367661	0.364074321411558	0.716020158148494	0.876618263304131	Exon	DLPFC
e305639	ENSG00000164099.3	ENSG00000164099	PRSS12	0.0225466788659074	-1.49465737820489	0.36406830578113	0.716024646177672	0.876620606252554	Exon	DLPFC
e444928	ENSG00000009950.15	ENSG00000009950	MLXIPL	-0.0252051979291058	-2.34983012025717	-0.364060203833607	0.716030690742908	0.876624854826185	Exon	DLPFC
e541947	ENSG00000090054.13	ENSG00000090054	SPTLC1	-0.028907392878654	-2.29723451563479	-0.364053791008495	0.716035475128673	0.876625998201232	Exon	DLPFC
e197409	ENSG00000162804.13	ENSG00000162804	SNED1	-0.0194515363547424	-1.75875776881735	-0.364052050967773	0.716036773314466	0.876625998201232	Exon	DLPFC
e24687	ENSG00000121904.17	ENSG00000121904	CSMD2	0.0163406150442395	-0.660754530740418	0.364046952661408	0.71604057699392	0.87662623002283	Exon	DLPFC
e25466	ENSG00000142687.17	ENSG00000142687	KIAA0319L	-0.017904645023945	-1.71282456683689	-0.36404442819777	0.716042460416206	0.87662623002283	Exon	DLPFC
e983039	ENSG00000169696.15	ENSG00000169696	ASPSCR1	-0.0179514392174605	-1.69889427773498	-0.364041445575926	0.716044685658041	0.87662623002283	Exon	DLPFC
e207814	ENSG00000144566.10	ENSG00000144566	RAB5A	-0.0078069361397107	2.22849035728948	-0.364036894351466	0.716048081190402	0.876627235386224	Exon	DLPFC
e231847	ENSG00000168291.12	ENSG00000168291	PDHB	0.0134570587802255	-0.412834409076894	0.364023796746875	0.716057852952669	0.87663311792105	Exon	DLPFC
e593128	ENSG00000138193.15	ENSG00000138193	PLCE1	0.0225645838429015	-1.99951634819401	0.36402164269138	0.716059460038655	0.87663311792105	Exon	DLPFC
e995687	ENSG00000134759.13	ENSG00000134759	ELP2	0.0087923550227872	0.288192528679201	0.36402010238592	0.716060609222133	0.87663311792105	Exon	DLPFC
e27853	ENSG00000127603.23	ENSG00000127603	MACF1	-0.0100839482900404	1.69775643261271	-0.36398872478831	0.716084019405551	0.876658625979567	Exon	DLPFC
e1089045	ENSG00000244005.12	ENSG00000244005	NFS1	-0.0081095154843391	2.34721652016256	-0.363960593736339	0.716105007635574	0.876679037634041	Exon	DLPFC
e190590	ENSG00000153823.18	ENSG00000153823	PID1	0.0204128727357146	-0.161658369921903	0.36395801221956	0.716106933684113	0.876679037634041	Exon	DLPFC
e393094	ENSG00000112655.15	ENSG00000112655	PTK7	-0.0233348841862454	-2.44868906890651	-0.363956025741073	0.716108415780687	0.876679037634041	Exon	DLPFC
e993136	ENSG00000198795.10	ENSG00000198795	ZNF521	-0.0237622352666795	-2.50631032478782	-0.363950090296	0.716112844177764	0.876681307234681	Exon	DLPFC
e1164834	ENSG00000157514.16	ENSG00000157514	TSC22D3	0.013545855774693	0.0344895021063255	0.363934712904584	0.716124317194379	0.876690070864446	Exon	DLPFC
e610945	ENSG00000177830.17	ENSG00000177830	CHID1	0.0128388836551137	-0.430215246573688	0.363933594357992	0.716125151740494	0.876690070864446	Exon	DLPFC
e985670	ENSG00000079134.11	ENSG00000079134	THOC1	-0.0152762607837809	-0.962312315723595	-0.363927536617161	0.716129671418731	0.876690418235051	Exon	DLPFC
e32931	ENSG00000142937.11	ENSG00000142937	RPS8	-0.0119455475974992	2.58298234660331	-0.36392631277637	0.716130584527114	0.876690418235051	Exon	DLPFC
e1155714	ENSG00000124313.12	ENSG00000124313	IQSEC2	0.025119771108469	-2.28424429888351	0.363917849164972	0.716136899244054	0.876692584339523	Exon	DLPFC
e755945	ENSG00000136161.12	ENSG00000136161	RCBTB2	0.0278912186951458	-2.90819932955395	0.363915091061278	0.716138957074802	0.876692584339523	Exon	DLPFC
e118264	ENSG00000171174.13	ENSG00000171174	RBKS	0.0233596791892643	-2.46677742894764	0.36391166838546	0.716141510747999	0.876692584339523	Exon	DLPFC
e929085	ENSG00000177731.15	ENSG00000177731	FLII	-0.0119170711516509	0.0770724739286461	-0.363910138741409	0.716142652023057	0.876692584339523	Exon	DLPFC
e33406	ENSG00000132781.17	ENSG00000132781	MUTYH	-0.0209427254026229	-1.45611994849789	-0.363906077797734	0.716145681916482	0.87669314179408	Exon	DLPFC
e311939	ENSG00000164144.15	ENSG00000164144	ARFIP1	-0.0186138455682444	-1.25140469480026	-0.363849965600372	0.716187548009053	0.876741241676154	Exon	DLPFC
e773884	ENSG00000129559.12	ENSG00000129559	NEDD8	0.0189157906281593	-1.07289696698591	0.363839390149207	0.71619543859654	0.876747749286494	Exon	DLPFC
e356336	ENSG00000171720.9	ENSG00000171720	HDAC3	0.0102496914429202	0.167467156848997	0.363829520308059	0.716202802739614	0.876753612392861	Exon	DLPFC
e1081691	ENSG00000172296.12	ENSG00000172296	SPTLC3	0.0295918135440886	-1.38943315401924	0.36381518525934	0.716213498536447	0.87676355395126	Exon	DLPFC
e944532	ENSG00000126368.5	ENSG00000126368	NR1D1	-0.0242946161492731	0.482094434597197	-0.363800961985357	0.716224110990164	0.876773393412817	Exon	DLPFC
e415877	ENSG00000135597.18	ENSG00000135597	REPS1	-0.0194004177427024	-0.29751212540417	-0.363789258012406	0.716232843751597	0.876778939179297	Exon	DLPFC
e295542	ENSG00000138669.9	ENSG00000138669	PRKG2	0.0212103036854338	-1.52052713596339	0.363787988736481	0.716233790806936	0.876778939179297	Exon	DLPFC
e85255	ENSG00000169905.12	ENSG00000169905	TOR1AIP2	0.0058261916336482	2.57629570652615	0.363775177399889	0.716243349859956	0.876787488961626	Exon	DLPFC
e651877	ENSG00000137522.17	ENSG00000137522	RNF121	0.0122587319860869	-0.735565748962248	0.363767314070968	0.716249217027748	0.876791519286748	Exon	DLPFC
e825332	ENSG00000104064.16	ENSG00000104064	GABPB1	0.0110781384180751	1.03885998023072	0.363742867007343	0.716267458140481	0.876806780863167	Exon	DLPFC
e97771	ENSG00000082482.13	ENSG00000082482	KCNK2	0.0210175212359696	-1.38898595372156	0.363742609209997	0.716267650496165	0.876806780863167	Exon	DLPFC
e218093	ENSG00000114650.18	ENSG00000114650	SCAP	0.0098313199825257	0.703119486932806	0.363740252767063	0.716269408758668	0.876806780863167	Exon	DLPFC
e594606	ENSG00000095585.16	ENSG00000095585	BLNK	0.0404148330838266	-3.39676559410614	0.363732912499854	0.716274885716856	0.876807463480076	Exon	DLPFC
e31150	ENSG00000178922.16	ENSG00000178922	HYI	0.018417129432438	-1.39624578657964	0.36373260371588	0.716275116117088	0.876807463480076	Exon	DLPFC
e501891	ENSG00000104218.14	ENSG00000104218	CSPP1	-0.0114033949283997	-0.316178674258473	-0.363720613640787	0.716284062573245	0.87681355982688	Exon	DLPFC
e967502	ENSG00000258890.6	ENSG00000258890	CEP95	-0.0142541405029905	-0.524731633955872	-0.363716343313245	0.716287248909535	0.87681355982688	Exon	DLPFC
e829380	ENSG00000137776.16	ENSG00000137776	SLTM	0.0144548750853582	0.241697357070281	0.363713329908198	0.716289497386849	0.87681355982688	Exon	DLPFC
e631524	ENSG00000255197.5	ENSG00000255197		-0.0306558438269816	-3.00786715356627	-0.363712125831189	0.716290395819646	0.87681355982688	Exon	DLPFC
e943014	ENSG00000131771.13	ENSG00000131771	PPP1R1B	-0.018425178665619	0.381460327827888	-0.363703740228125	0.716296652823078	0.876818067110848	Exon	DLPFC
e357310	ENSG00000251031.1	ENSG00000251031		0.0264229452450263	-2.58828804980327	0.363686678958991	0.716309383322473	0.87683049853432	Exon	DLPFC
e235442	ENSG00000169855.19	ENSG00000169855	ROBO1	-0.0110924216421816	0.469084467401705	-0.363674954587289	0.716318131668736	0.876838055353514	Exon	DLPFC
e1023197	ENSG00000127616.17	ENSG00000127616	SMARCA4	0.0132105199817852	-0.335985120382379	0.363653732839065	0.716333966744717	0.876852603073225	Exon	DLPFC
e555746	ENSG00000167123.18	ENSG00000167123	CERCAM	0.0392027200435217	1.87061415399441	0.363652125403393	0.716335166173325	0.876852603073225	Exon	DLPFC
e100152	ENSG00000185842.14	ENSG00000185842	DNAH14	-0.0301082130683393	-2.85048227297267	-0.36364260296599	0.716342271594215	0.876855037836526	Exon	DLPFC
e287272	ENSG00000170448.11	ENSG00000170448	NFXL1	-0.0150480552597609	-1.04626820056822	-0.363642557888444	0.716342305230088	0.876855037836526	Exon	DLPFC
e15423	ENSG00000090686.15	ENSG00000090686	USP48	-0.0099030975796407	2.13396562311509	-0.363626059354293	0.716354616110398	0.876858242935463	Exon	DLPFC
e1011885	ENSG00000186111.9	ENSG00000186111	PIP5K1C	0.020925165102432	-0.802616898027744	0.363621287561351	0.716358176741844	0.876858242935463	Exon	DLPFC
e1037918	ENSG00000105750.14	ENSG00000105750	ZNF85	-0.0247979224517368	-2.65673134549702	-0.363618912260461	0.716359949153632	0.876858242935463	Exon	DLPFC
e1037922	ENSG00000105750.14	ENSG00000105750	ZNF85	-0.0247979224517368	-2.65673134549702	-0.363618912260461	0.716359949153632	0.876858242935463	Exon	DLPFC
e1037931	ENSG00000105750.14	ENSG00000105750	ZNF85	-0.0247979224517368	-2.65673134549702	-0.363618912260461	0.716359949153632	0.876858242935463	Exon	DLPFC
e834823	ENSG00000033800.13	ENSG00000033800	PIAS1	-0.012876448875989	0.0406196639585891	-0.363616291500691	0.716361904724718	0.876858242935463	Exon	DLPFC
e569756	ENSG00000183049.12	ENSG00000183049	CAMK1D	0.0156432557797043	1.51446767754417	0.363610870930498	0.716365949477691	0.876858242935463	Exon	DLPFC
e1115334	ENSG00000182871.14	ENSG00000182871	COL18A1	-0.0342352573873672	-3.18444503652625	-0.363606278905737	0.716369375988009	0.876858242935463	Exon	DLPFC
e28475	ENSG00000043514.15	ENSG00000043514	TRIT1	0.0167858534993679	-1.52506708153532	0.363599879003582	0.716374151522951	0.876858242935463	Exon	DLPFC
e28496	ENSG00000043514.15	ENSG00000043514	TRIT1	0.0167858534993679	-1.52506708153532	0.363599879003582	0.716374151522951	0.876858242935463	Exon	DLPFC
e73225	ENSG00000132680.10	ENSG00000132680	KIAA0907	0.0098203144779051	0.686067726306371	0.363594473879546	0.716378184774336	0.876858242935463	Exon	DLPFC
e577709	ENSG00000165507.8	ENSG00000165507	C10orf10	-0.0469706505325341	-1.10122596856812	-0.363588532004153	0.716382618553572	0.876858242935463	Exon	DLPFC
e339834	ENSG00000164180.13	ENSG00000164180	TMEM161B	-0.0191385451656049	-1.26865395017626	-0.363585054998941	0.71638521307112	0.876858242935463	Exon	DLPFC
e42625	ENSG00000162437.14	ENSG00000162437	RAVER2	-0.0120012723924125	2.16671900401834	-0.363584430569792	0.716385679016235	0.876858242935463	Exon	DLPFC
e915815	ENSG00000142507.9	ENSG00000142507	PSMB6	0.0145820291560749	-0.635374071689837	0.36358273130508	0.716386946997446	0.876858242935463	Exon	DLPFC
e139006	ENSG00000132300.18	ENSG00000132300	PTCD3	0.0110056680244594	0.329159974973863	0.363580624374618	0.716388519177501	0.876858242935463	Exon	DLPFC
e447179	ENSG00000276840.1	ENSG00000276840	PMS2P10	0.0200412023563932	-0.466196110922553	0.363577401624949	0.716390923978118	0.876858242935463	Exon	DLPFC
e1087175	ENSG00000125970.11	ENSG00000125970	RALY	-0.0134547594106416	-0.351150914733866	-0.363576164910646	0.716391846809253	0.876858242935463	Exon	DLPFC
e900047	ENSG00000168872.16	ENSG00000168872	DDX19A	-0.0100902626019494	0.0348375900155708	-0.363573481941632	0.716393848831147	0.876858242935463	Exon	DLPFC
e796058	ENSG00000165417.11	ENSG00000165417	GTF2A1	0.0092161321315033	4.99622748648431	0.363564651907223	0.716400437785099	0.876862176541071	Exon	DLPFC
e117552	ENSG00000115216.13	ENSG00000115216	NRBP1	0.0073743035875236	1.64735721365452	0.363559899557894	0.716403983987408	0.876862176541071	Exon	DLPFC
e1168332	ENSG00000101972.18	ENSG00000101972	STAG2	-0.0161961077574717	0.24045945455131	-0.363558822541156	0.716404787657979	0.876862176541071	Exon	DLPFC
e178868	ENSG00000082146.12	ENSG00000082146	STRADB	0.0271956547041695	-2.94206540192643	0.363551044567184	0.716410591596441	0.876866128641872	Exon	DLPFC
e1076061	ENSG00000083828.15	ENSG00000083828	ZNF586	-0.0166351872316688	-1.34523353731981	-0.363532303254005	0.716424576466334	0.876880093904983	Exon	DLPFC
e734965	ENSG00000186298.11	ENSG00000186298	PPP1CC	0.0129976551276395	-0.330061940990249	0.363521772675417	0.716432434483302	0.876880441881973	Exon	DLPFC
e719563	ENSG00000175782.9	ENSG00000175782	SLC35E3	-0.0147079051430608	-0.610848125460894	-0.363512667941716	0.716439228545686	0.876880441881973	Exon	DLPFC
e228919	ENSG00000163931.15	ENSG00000163931	TKT	-0.0159062044229238	1.28995918454512	-0.363504315337824	0.716445461379537	0.876880441881973	Exon	DLPFC
e228933	ENSG00000163931.15	ENSG00000163931	TKT	-0.0159062044229238	1.28995918454512	-0.363504315337824	0.716445461379537	0.876880441881973	Exon	DLPFC
e228962	ENSG00000163931.15	ENSG00000163931	TKT	-0.0159062044229238	1.28995918454512	-0.363504315337824	0.716445461379537	0.876880441881973	Exon	DLPFC
e228991	ENSG00000163931.15	ENSG00000163931	TKT	-0.0159062044229238	1.28995918454512	-0.363504315337824	0.716445461379537	0.876880441881973	Exon	DLPFC
e229021	ENSG00000163931.15	ENSG00000163931	TKT	-0.0159062044229238	1.28995918454512	-0.363504315337824	0.716445461379537	0.876880441881973	Exon	DLPFC
e229038	ENSG00000163931.15	ENSG00000163931	TKT	-0.0159062044229238	1.28995918454512	-0.363504315337824	0.716445461379537	0.876880441881973	Exon	DLPFC
e661353	ENSG00000042429.10	ENSG00000042429	MED17	0.012653485685267	-0.600068471783205	0.363499069026702	0.716449376262488	0.876881943819809	Exon	DLPFC
e2178	ENSG00000221978.11	ENSG00000221978	CCNL2	0.0116349821557532	-0.10466334071012	0.363495769157304	0.716451838682703	0.876881943819809	Exon	DLPFC
e326236	ENSG00000164190.16	ENSG00000164190	NIPBL	-0.012359105275024	-0.425430617115941	-0.3634758946853	0.716466669423668	0.876896943751353	Exon	DLPFC
e873706	ENSG00000180747.15	ENSG00000180747	SMG1P3	-0.0234107715394667	-1.22340543569734	-0.363462040767571	0.716477007566372	0.876905847106517	Exon	DLPFC
e1014146	ENSG00000130254.11	ENSG00000130254	SAFB2	0.0158115925851364	-0.0085130254019553	0.363459244535215	0.716479094191786	0.876905847106517	Exon	DLPFC
e1175122	ENSG00000198910.12	ENSG00000198910	L1CAM	0.0253450859049984	-0.55597051887769	0.363451436450122	0.716484920810675	0.876906728267841	Exon	DLPFC
e201606	ENSG00000206573.8	ENSG00000206573	THUMPD3-AS1	0.0113854414338463	1.29317852679451	0.36345137796386	0.716484964454877	0.876906728267841	Exon	DLPFC
e264203	ENSG00000078070.12	ENSG00000078070	MCCC1	0.012230678985919	0.0150269811401351	0.363444522504703	0.716490080210519	0.876909837702367	Exon	DLPFC
e5284	ENSG00000227372.11	ENSG00000227372	TP73-AS1	-0.0129765174439064	-0.257190712208583	-0.363433345959735	0.716498420521429	0.876916367630377	Exon	DLPFC
e1163087	ENSG00000198960.10	ENSG00000198960	ARMCX6	-0.0180806711215912	-0.867562141522624	-0.363430470979671	0.716500565933006	0.876916367630377	Exon	DLPFC
e532988	ENSG00000198467.13	ENSG00000198467	TPM2	-0.0247128185977963	-0.568265917073728	-0.363424476022859	0.71650503958856	0.876918691141033	Exon	DLPFC
e182511	ENSG00000197713.14	ENSG00000197713	RPE	-0.0077911227247726	4.28860727008044	-0.363414437705002	0.716512530569563	0.876922654445495	Exon	DLPFC
e554792	ENSG00000148334.14	ENSG00000148334	PTGES2	0.0199291155859221	-1.19446685101499	0.363411173718251	0.716514966288609	0.876922654445495	Exon	DLPFC
e124455	ENSG00000171132.13	ENSG00000171132	PRKCE	0.0148861478419078	1.39924546705966	0.363403332835531	0.716520817484543	0.876922654445495	Exon	DLPFC
e117022	ENSG00000115204.14	ENSG00000115204	MPV17	-0.0075572037657612	1.89675705409504	-0.363399308681187	0.716523820483984	0.876922654445495	Exon	DLPFC
e587177	ENSG00000242288.9	ENSG00000242288		-0.0178797810022589	-1.20717764637459	-0.363396883888542	0.716525629972113	0.876922654445495	Exon	DLPFC
e988218	ENSG00000273368.1	ENSG00000273368		-0.0213853979042772	-2.43563617638035	-0.363396368571917	0.716526014524505	0.876922654445495	Exon	DLPFC
e235788	ENSG00000175161.13	ENSG00000175161	CADM2	0.0153214249753283	-0.170943681992735	0.363395980270257	0.716526304292679	0.876922654445495	Exon	DLPFC
e545950	ENSG00000155827.11	ENSG00000155827	RNF20	-0.0100000615075839	0.460154696728615	-0.363372819973107	0.716543587622828	0.876939775699398	Exon	DLPFC
e786219	ENSG00000140006.11	ENSG00000140006	WDR89	-0.0140738262148834	-1.05421777105218	-0.363370331795094	0.716545444429875	0.876939775699398	Exon	DLPFC
e1151794	ENSG00000147124.12	ENSG00000147124	ZNF41	0.0174921217893877	-1.07807016871513	0.363360143241863	0.716553047672497	0.876940472592185	Exon	DLPFC
e799005	ENSG00000066427.21	ENSG00000066427	ATXN3	-0.0114125322475985	-0.155072362725304	-0.363359807515328	0.716553298210049	0.876940472592185	Exon	DLPFC
e920202	ENSG00000161958.10	ENSG00000161958	FGF11	0.0206755393885857	0.718830798009179	0.363355765119644	0.716556314869812	0.876940472592185	Exon	DLPFC
e920216	ENSG00000161958.10	ENSG00000161958	FGF11	0.0206755393885857	0.718830798009179	0.363355765119644	0.716556314869812	0.876940472592185	Exon	DLPFC
e542564	ENSG00000127080.9	ENSG00000127080	IPPK	0.011873679498752	-0.637134981115109	0.363347906745827	0.716562179236721	0.876944497882333	Exon	DLPFC
e96064	ENSG00000117595.10	ENSG00000117595	IRF6	-0.0292029631345102	-1.93127195927264	-0.363340035598508	0.716568053152771	0.876948534829956	Exon	DLPFC
e1093571	ENSG00000204070.9	ENSG00000204070	SYS1	0.0131176033846733	-0.461102617304765	0.363320555918717	0.71658259011531	0.876963173698495	Exon	DLPFC
e43873	ENSG00000116729.13	ENSG00000116729	WLS	0.0151379735242691	-0.452059048939114	0.363308217268542	0.716591798045658	0.87697129074575	Exon	DLPFC
e442109	ENSG00000146729.9	ENSG00000146729	GBAS	0.0106985151024889	3.60489266205936	0.363293571608903	0.716602727675284	0.87698151475768	Exon	DLPFC
e952619	ENSG00000006062.13	ENSG00000006062	MAP3K14	-0.0149886421068365	-0.0722969714696411	-0.363285407851284	0.71660882007535	0.876985818894957	Exon	DLPFC
e155237	ENSG00000115866.10	ENSG00000115866	DARS	0.01075407503415	0.974665713871827	0.363273157227094	0.716617962431668	0.876988635205084	Exon	DLPFC
e404062	ENSG00000135299.16	ENSG00000135299	ANKRD6	0.0191301840026491	-1.3181403321976	0.363270924596785	0.71661962859621	0.876988635205084	Exon	DLPFC
e1175653	ENSG00000177854.7	ENSG00000177854	TMEM187	-0.0235500253345599	-2.10792056219344	-0.363269125198974	0.716620971449533	0.876988635205084	Exon	DLPFC
e939001	ENSG00000185379.20	ENSG00000185379	RAD51D	0.0197177667632532	-1.8304876287733	0.363267881374184	0.71662189969073	0.876988635205084	Exon	DLPFC
e824401	ENSG00000103995.13	ENSG00000103995	CEP152	-0.0273261230995524	-2.58586191164101	-0.363265069242945	0.716623998328751	0.876988635205084	Exon	DLPFC
e331950	ENSG00000248285.1	ENSG00000248285		0.0301380697554436	-0.875268518552282	0.363259591696622	0.716628086119594	0.87699048603625	Exon	DLPFC
e543509	ENSG00000158169.12	ENSG00000158169	FANCC	0.0231112419118255	-2.39316203383327	0.363227556219158	0.716651993763295	0.877016591778336	Exon	DLPFC
e164383	ENSG00000136546.13	ENSG00000136546	SCN7A	-0.031806740410285	-3.13688391597694	-0.363215023886607	0.716661346549526	0.877024885611436	Exon	DLPFC
e78487	ENSG00000158850.14	ENSG00000158850	B4GALT3	-0.0166053486369709	-0.475955513040482	-0.363205523436992	0.716668436692594	0.877029427993248	Exon	DLPFC
e339767	ENSG00000164180.13	ENSG00000164180	TMEM161B	-0.0085975530843194	1.64871015113175	-0.363203148117282	0.716670209386905	0.877029427993248	Exon	DLPFC
e252653	ENSG00000184432.9	ENSG00000184432	COPB2	-0.0272528133399248	-3.01486465004398	-0.363186842732304	0.716682378090498	0.877040217419826	Exon	DLPFC
e42613	ENSG00000162437.14	ENSG00000162437	RAVER2	-0.0119884133239046	2.16668316224298	-0.363181542014335	0.716686334030182	0.877040217419826	Exon	DLPFC
e770762	ENSG00000100813.14	ENSG00000100813	ACIN1	-0.0105890541551638	-0.0970751864436948	-0.363179298740944	0.71668800819328	0.877040217419826	Exon	DLPFC
e686317	ENSG00000226711.6	ENSG00000226711	FAM66C	-0.0120959265839938	1.92825097389417	-0.363177529992026	0.716689328218	0.877040217419826	Exon	DLPFC
e942342	ENSG00000125691.12	ENSG00000125691	RPL23	0.0153901977752254	3.03119617692256	0.363152328128084	0.716708136566879	0.877055250463895	Exon	DLPFC
e413285	ENSG00000112319.17	ENSG00000112319	EYA4	-0.0218081400780111	-1.11581437425488	-0.363150469935355	0.716709523357529	0.877055250463895	Exon	DLPFC
e506003	ENSG00000104320.13	ENSG00000104320	NBN	0.0093160780907989	2.0367694062353	0.363148684642683	0.716710855742909	0.877055250463895	Exon	DLPFC
e1095991	ENSG00000124207.16	ENSG00000124207	CSE1L	-0.0115549797631021	1.14054642342201	-0.363147265185539	0.716711915101457	0.877055250463895	Exon	DLPFC
e694087	ENSG00000110841.13	ENSG00000110841	PPFIBP1	0.0139649853598497	0.842526553327941	0.363141797992644	0.716715995340726	0.877057091728223	Exon	DLPFC
e1090768	ENSG00000132792.18	ENSG00000132792	CTNNBL1	-0.0171989125275077	-1.41201549822649	-0.363129028542696	0.716725525383854	0.877059298380603	Exon	DLPFC
e1090784	ENSG00000132792.18	ENSG00000132792	CTNNBL1	-0.0171989125275077	-1.41201549822649	-0.363129028542696	0.716725525383854	0.877059298380603	Exon	DLPFC
e1090791	ENSG00000132792.18	ENSG00000132792	CTNNBL1	-0.0171989125275077	-1.41201549822649	-0.363129028542696	0.716725525383854	0.877059298380603	Exon	DLPFC
e574495	ENSG00000224597.9	ENSG00000224597	SVIL-AS1	0.0117128252478522	-0.0255848660467674	0.363114676771578	0.716736236391253	0.877065891162401	Exon	DLPFC
e574503	ENSG00000224597.9	ENSG00000224597	SVIL-AS1	0.0117128252478522	-0.0255848660467674	0.363114676771578	0.716736236391253	0.877065891162401	Exon	DLPFC
e731430	ENSG00000235162.8	ENSG00000235162	C12orf75	-0.0264986304446732	-2.4523966894421	-0.363111456416646	0.716738639812791	0.877065891162401	Exon	DLPFC
e15408	ENSG00000090686.15	ENSG00000090686	USP48	0.0095762597356723	1.07871506799852	0.363095961423742	0.716750204105337	0.87707178424674	Exon	DLPFC
e281197	ENSG00000048342.15	ENSG00000048342	CC2D2A	-0.0193332945969816	-1.83111286663209	-0.363089790285473	0.716754809795067	0.87707178424674	Exon	DLPFC
e531185	ENSG00000165006.13	ENSG00000165006	UBAP1	0.0140411786706169	-0.208034709275124	0.363089301089103	0.716755174896177	0.87707178424674	Exon	DLPFC
e546423	ENSG00000106692.13	ENSG00000106692	FKTN	-0.0137005725228697	-0.739945575474544	-0.363089057532735	0.716755356669218	0.87707178424674	Exon	DLPFC
e643736	ENSG00000014138.8	ENSG00000014138	POLA2	-0.0224802133319117	-2.41341439887061	-0.363087748235674	0.716756333835112	0.87707178424674	Exon	DLPFC
e64792	ENSG00000136631.12	ENSG00000136631	VPS45	0.0121642654973657	0.0368594410440689	0.363072642269192	0.716767607884204	0.877081910601637	Exon	DLPFC
e229101	ENSG00000157388.14	ENSG00000157388	CACNA1D	0.0164863951710433	-0.515122486759916	0.36306975790471	0.716769760581502	0.877081910601637	Exon	DLPFC
e1078396	ENSG00000101361.15	ENSG00000101361	NOP56	0.0113150971629667	0.420163680916409	0.363038637072899	0.716792987238725	0.877107180283788	Exon	DLPFC
e597420	ENSG00000186862.17	ENSG00000186862	PDZD7	0.0208350260070614	-1.16442692146761	0.363017808400324	0.716808532614069	0.877114151530649	Exon	DLPFC
e351079	ENSG00000043143.20	ENSG00000043143	JADE2	-0.0236368709993859	-2.1945480843988	-0.363017175349303	0.71680900509037	0.877114151530649	Exon	DLPFC
e269582	ENSG00000196083.9	ENSG00000196083	IL1RAP	-0.0294081672542633	-2.81817325782622	-0.363016998851128	0.716809136819432	0.877114151530649	Exon	DLPFC
e616182	ENSG00000166333.13	ENSG00000166333	ILK	-0.0092995839111277	0.489996850996563	-0.363014986939674	0.716810638406141	0.877114151530649	Exon	DLPFC
e435015	ENSG00000106355.9	ENSG00000106355	LSM5	-0.0130969695723531	0.273539738306946	-0.363013747953657	0.716811563121806	0.877114151530649	Exon	DLPFC
e116773	ENSG00000084774.13	ENSG00000084774	CAD	-0.0205852835251405	-2.04679524606805	-0.363009547445977	0.716814698168561	0.877114835886578	Exon	DLPFC
e378789	ENSG00000204713.10	ENSG00000204713	TRIM27	0.0140457831197129	-1.31092035225392	0.363003385467256	0.716819297166897	0.877116161540451	Exon	DLPFC
e1024999	ENSG00000188868.13	ENSG00000188868	ZNF563	0.0138844650611466	-1.04162981397094	0.363001193581735	0.716820933085104	0.877116161540451	Exon	DLPFC
e1020661	ENSG00000244165.1	ENSG00000244165	P2RY11	0.0137583933645602	-0.323721300826542	0.362996636676949	0.716824334144416	0.877117171378793	Exon	DLPFC
e133392	ENSG00000135636.13	ENSG00000135636	DYSF	0.0249753789354083	-2.58932985922873	0.36298956532422	0.716829611880524	0.877120477531935	Exon	DLPFC
e462227	ENSG00000189056.13	ENSG00000189056	RELN	0.0286456457502412	-1.32003165945251	0.362982440438039	0.716834929585302	0.877122282461235	Exon	DLPFC
e78221	ENSG00000143222.11	ENSG00000143222	UFC1	-0.0105103155757318	1.1224686391914	-0.362980686650562	0.716836238538017	0.877122282461235	Exon	DLPFC
e568150	ENSG00000170525.18	ENSG00000170525	PFKFB3	-0.0177576763813086	1.12950641474427	-0.362961416721107	0.716850620852456	0.877136728900943	Exon	DLPFC
e1167945	ENSG00000182890.4	ENSG00000182890	GLUD2	0.0141943634040067	1.33892507677048	0.362946425113411	0.716861810066214	0.877147268180408	Exon	DLPFC
e896813	ENSG00000038358.14	ENSG00000038358	EDC4	0.0131553417464882	0.0641376829303391	0.362939088050717	0.716867286216469	0.877149999638448	Exon	DLPFC
e54606	ENSG00000065135.9	ENSG00000065135	GNAI3	-0.0124772375973415	0.665552931760972	-0.36293118953197	0.716873181436006	0.877149999638448	Exon	DLPFC
e221327	ENSG00000172046.18	ENSG00000172046	USP19	-0.0109412529469723	-0.0831066631192286	-0.362929785395815	0.716874229443255	0.877149999638448	Exon	DLPFC
e1019988	ENSG00000171469.10	ENSG00000171469	ZNF561	-0.0136023818898067	-0.45987853981556	-0.362928507799125	0.716875183005515	0.877149999638448	Exon	DLPFC
e323037	ENSG00000154153.13	ENSG00000154153	FAM134B	-0.017894061191422	-0.837076035039939	-0.362924955523768	0.716877834326327	0.877149999638448	Exon	DLPFC
e526429	ENSG00000147854.16	ENSG00000147854	UHRF2	0.0116342074941521	0.355945440194137	0.362922727051043	0.716879497598944	0.877149999638448	Exon	DLPFC
e896305	ENSG00000141084.10	ENSG00000141084	RANBP10	0.0202319794574404	-1.89192482194223	0.362907793869228	0.716890643362431	0.877160485441025	Exon	DLPFC
e354522	ENSG00000245146.6	ENSG00000245146	LINC01024	0.0278714432650594	-2.73974630557771	0.36289428193071	0.716900728396691	0.877169673304439	Exon	DLPFC
e131453	ENSG00000179818.13	ENSG00000179818	PCBP1-AS1	-0.0141132240566698	-0.334247266266795	-0.362865388466836	0.716922294052886	0.877192908258996	Exon	DLPFC
e80951	ENSG00000143162.7	ENSG00000143162	CREG1	0.0189965204435959	-1.65596288100933	0.362852459930837	0.71693194379528	0.877201187282113	Exon	DLPFC
e965879	ENSG00000266173.5	ENSG00000266173	STRADA	0.0073468910687512	2.21883957660017	0.362849420421101	0.716934212464459	0.877201187282113	Exon	DLPFC
e371784	ENSG00000131446.16	ENSG00000131446	MGAT1	0.0120910544944249	0.396662321920297	0.362837772999944	0.716942906042785	0.87720867236456	Exon	DLPFC
e198886	ENSG00000115694.14	ENSG00000115694	STK25	0.0333847202068993	-3.01618360920545	0.362834024305593	0.716945704057795	0.877208943958725	Exon	DLPFC
e364796	ENSG00000040275.16	ENSG00000040275	SPDL1	-0.0209689808616823	-1.95693857511557	-0.362830380215826	0.716948423999891	0.877209120026254	Exon	DLPFC
e122317	ENSG00000115904.12	ENSG00000115904	SOS1	0.0105082733881726	0.54520900321387	0.362824830783015	0.716952566093559	0.877211036133788	Exon	DLPFC
e956510	ENSG00000121067.17	ENSG00000121067	SPOP	0.0189948859447088	-1.9638316070525	0.362818921013845	0.716956977151284	0.877211365672061	Exon	DLPFC
e729740	ENSG00000120860.10	ENSG00000120860	CCDC53	0.0106787902605693	1.3378159798342	0.36281227909466	0.716961934697842	0.877211365672061	Exon	DLPFC
e214655	ENSG00000114812.12	ENSG00000114812	VIPR1	0.0205321022928897	-1.22816482937951	0.362811594644685	0.716962445573847	0.877211365672061	Exon	DLPFC
e1160111	ENSG00000067177.14	ENSG00000067177	PHKA1	-0.0203399892000636	-1.59343500044403	-0.362810400054228	0.716963337220908	0.877211365672061	Exon	DLPFC
e292643	ENSG00000163626.16	ENSG00000163626	COX18	0.0087515986921586	2.62749129658648	0.362804203404999	0.716967962430718	0.877211365672061	Exon	DLPFC
e1153534	ENSG00000068400.13	ENSG00000068400	GRIPAP1	0.0100040212922184	0.544609833405659	0.362803762242537	0.716968291716972	0.877211365672061	Exon	DLPFC
e24695	ENSG00000121904.17	ENSG00000121904	CSMD2	0.0184268752924001	-1.30939159523928	0.362799595116356	0.716971402087044	0.8772120194131	Exon	DLPFC
e185826	ENSG00000135913.10	ENSG00000135913	USP37	-0.0132848147008754	-0.751192325061098	-0.362788966984648	0.716979335014988	0.877218573511042	Exon	DLPFC
e907727	ENSG00000261744.1	ENSG00000261744		0.0256650017124628	-2.01304471831652	0.362769480861794	0.716993879702542	0.877227863819278	Exon	DLPFC
e586675	ENSG00000156042.17	ENSG00000156042	CFAP70	0.0246074337280585	-2.5345857564065	0.362767991406687	0.716994991454836	0.877227863819278	Exon	DLPFC
e340557	ENSG00000164199.15	ENSG00000164199	ADGRV1	-0.0194355390961912	0.957359740476172	-0.362763620773384	0.716998253766507	0.877227863819278	Exon	DLPFC
e277215	ENSG00000087266.15	ENSG00000087266	SH3BP2	0.0202825858781713	-1.02066175334002	0.362763456498743	0.716998376383867	0.877227863819278	Exon	DLPFC
e370191	ENSG00000176783.14	ENSG00000176783	RUFY1	-0.0132620075235573	-1.00914349543485	-0.362761537483616	0.716999808769644	0.877227863819278	Exon	DLPFC
e881997	ENSG00000197162.9	ENSG00000197162	ZNF785	0.0155552059449644	-0.571214286345317	0.362753541045795	0.717005777458628	0.877231596449104	Exon	DLPFC
e65062	ENSG00000117360.12	ENSG00000117360	PRPF3	-0.0118940708207049	0.59376633789595	-0.362750547582312	0.717008011839564	0.877231596449104	Exon	DLPFC
e65202	ENSG00000143374.15	ENSG00000143374	TARS2	0.0186025457236444	-2.16565944154395	0.362746727995922	0.71701086285867	0.877231932791574	Exon	DLPFC
e1049874	ENSG00000013275.7	ENSG00000013275	PSMC4	0.0075720702217139	1.8409069624365	0.362734884158736	0.717019703371443	0.87723959699303	Exon	DLPFC
e981933	ENSG00000204237.4	ENSG00000204237	OXLD1	0.0184235539442475	-1.8086414558316	0.362724072460522	0.717027773505165	0.877243812947486	Exon	DLPFC
e1172439	ENSG00000010404.17	ENSG00000010404	IDS	0.0156577723833104	3.99658704250316	0.362723165086238	0.717028450794455	0.877243812947486	Exon	DLPFC
e777992	ENSG00000174373.16	ENSG00000174373	RALGAPA1	0.0079840583689381	0.908854017773477	0.362719913660993	0.717030877750123	0.877243812947486	Exon	DLPFC
e957682	ENSG00000167107.12	ENSG00000167107	ACSF2	-0.0250154182525891	-2.5920878332541	-0.36270976703955	0.717038451493496	0.877244197274752	Exon	DLPFC
e169209	ENSG00000213963.6	ENSG00000213963		-0.0230122747998138	-1.26816000647064	-0.362707494309508	0.717040147931375	0.877244197274752	Exon	DLPFC
e1125451	ENSG00000100109.16	ENSG00000100109	TFIP11	-0.0095586493963466	0.78077727670554	-0.36270728605144	0.717040303381881	0.877244197274752	Exon	DLPFC
e505922	ENSG00000251136.8	ENSG00000251136		-0.0229451029149214	-2.32599867918916	-0.362705687670574	0.717041496465049	0.877244197274752	Exon	DLPFC
e136918	ENSG00000005436.13	ENSG00000005436	GCFC2	0.0142737151962831	-0.566129013416022	0.362701468394153	0.717044645872748	0.877244898614872	Exon	DLPFC
e1141815	ENSG00000100241.20	ENSG00000100241	SBF1	-0.0148305702090179	0.313998907382425	-0.362687764937467	0.717054874620122	0.877251384955477	Exon	DLPFC
e262507	ENSG00000171109.18	ENSG00000171109	MFN1	-0.0118723697996664	-0.206030821057	-0.36268746296259	0.717055100025482	0.877251384955477	Exon	DLPFC
e1087569	ENSG00000131067.16	ENSG00000131067	GGT7	0.0128648780458449	0.34610692758792	0.36268013943543	0.71706056658808	0.877254921079288	Exon	DLPFC
e262195	ENSG00000177565.16	ENSG00000177565	TBL1XR1	0.0111568267548222	0.567354784322787	0.362673589928616	0.717065455404423	0.877257111813879	Exon	DLPFC
e679864	ENSG00000151067.21	ENSG00000151067	CACNA1C	0.0214029899658635	-1.27553431464567	0.362670837890218	0.71706750964048	0.877257111813879	Exon	DLPFC
e401816	ENSG00000005700.14	ENSG00000005700	IBTK	0.0116173793287385	0.618053164248665	0.362660008300994	0.717075593316783	0.877263062731744	Exon	DLPFC
e857055	ENSG00000007516.13	ENSG00000007516	BAIAP3	0.019174083516134	0.563941890231575	0.362651496560109	0.717081946872635	0.877263062731744	Exon	DLPFC
e1167219	ENSG00000175556.16	ENSG00000175556	LONRF3	-0.0213274052462569	-0.683793206809489	-0.362645907244006	0.717086119006578	0.877263062731744	Exon	DLPFC
e868261	ENSG00000186260.16	ENSG00000186260	MKL2	0.0174122695611225	1.6035004356605	0.362645784738304	0.717086210450812	0.877263062731744	Exon	DLPFC
e43345	ENSG00000152763.16	ENSG00000152763	WDR78	0.0214428362122594	-2.16960570915987	0.362645174871429	0.717086665685267	0.877263062731744	Exon	DLPFC
e492442	ENSG00000197265.8	ENSG00000197265	GTF2E2	-0.0251748936377243	-2.90706353352526	-0.362643613588327	0.717087831103774	0.877263062731744	Exon	DLPFC
e1119373	ENSG00000184470.20	ENSG00000184470	TXNRD2	0.0179905873900429	-1.14491430884344	0.362636427288805	0.717093195319759	0.877264164056834	Exon	DLPFC
e820653	ENSG00000137822.12	ENSG00000137822	TUBGCP4	-0.0174031172394653	-1.57651266878553	-0.362635505018772	0.717093883749587	0.877264164056834	Exon	DLPFC
e1153963	ENSG00000196998.17	ENSG00000196998	WDR45	0.0108070269615832	0.943208962789423	0.362631809324497	0.717096642408352	0.877264387264945	Exon	DLPFC
e148373	ENSG00000153107.11	ENSG00000153107	ANAPC1	-0.0115667497534898	-0.179176377052478	-0.36262217434931	0.717103834473272	0.877270034085415	Exon	DLPFC
e848977	ENSG00000157823.16	ENSG00000157823	AP3S2	0.0087542301924437	1.06774003462912	0.362601361579476	0.717119370332711	0.877272537126494	Exon	DLPFC
e904818	ENSG00000261609.4	ENSG00000261609	GAN	0.012809357031135	-0.531236163790202	0.362598512309388	0.717121497202431	0.877272537126494	Exon	DLPFC
e96492	ENSG00000170385.9	ENSG00000170385	SLC30A1	-0.0128778098750402	4.43062662379171	-0.362598356875179	0.717121613228108	0.877272537126494	Exon	DLPFC
e463613	ENSG00000105879.11	ENSG00000105879	CBLL1	-0.0264649748235615	-2.6564159613354	-0.362594432973956	0.717124542272104	0.877272537126494	Exon	DLPFC
e319082	ENSG00000145476.15	ENSG00000145476	CYP4V2	-0.0175213912996199	0.72323771585159	-0.362592741139971	0.717125805163536	0.877272537126494	Exon	DLPFC
e362577	ENSG00000055163.19	ENSG00000055163	CYFIP2	0.0181662553168383	-1.52882744682212	0.362591505301348	0.717126727671803	0.877272537126494	Exon	DLPFC
e323923	ENSG00000113360.16	ENSG00000113360	DROSHA	0.012139336936919	-0.243506423128578	0.362587256306596	0.717129899393919	0.877272537126494	Exon	DLPFC
e805035	ENSG00000166165.12	ENSG00000166165	CKB	0.0093875886257898	4.76311109215409	0.36257982671911	0.717135445326155	0.877272537126494	Exon	DLPFC
e7878	ENSG00000171608.15	ENSG00000171608	PIK3CD	0.0236275774980988	-2.67769131635134	0.362578342390884	0.717136553328061	0.877272537126494	Exon	DLPFC
e1002522	ENSG00000197563.9	ENSG00000197563	PIGN	0.016671580549841	-0.682353515571742	0.362573185963453	0.717140402435162	0.877272537126494	Exon	DLPFC
e1088017	ENSG00000242372.6	ENSG00000242372	EIF6	0.0233976905947298	-2.3530364925807	0.362569721548661	0.717142988513342	0.877272537126494	Exon	DLPFC
e616189	ENSG00000166333.13	ENSG00000166333	ILK	-0.0105314883505266	1.22711652860077	-0.362567588093222	0.71714458107327	0.877272537126494	Exon	DLPFC
e212205	ENSG00000235257.8	ENSG00000235257	ITGA9-AS1	-0.0156481762767067	-1.10076369434207	-0.36256031994346	0.717150006536407	0.877272537126494	Exon	DLPFC
e1060814	ENSG00000105486.13	ENSG00000105486	LIG1	-0.0234608340790859	-2.82016846798644	-0.36255837550865	0.717151458003066	0.877272537126494	Exon	DLPFC
e20941	ENSG00000120656.11	ENSG00000120656	TAF12	0.0201837249655752	-1.75337727462777	0.362558173879405	0.717151608513763	0.877272537126494	Exon	DLPFC
e645770	ENSG00000175376.8	ENSG00000175376	EIF1AD	-0.0107888130181071	0.322446105590191	-0.362558149283113	0.717151626874221	0.877272537126494	Exon	DLPFC
e364373	ENSG00000113645.14	ENSG00000113645	WWC1	-0.0113503336681321	1.11085798533313	-0.36255782955309	0.717151865543934	0.877272537126494	Exon	DLPFC
e313829	ENSG00000171503.11	ENSG00000171503	ETFDH	-0.0140104049486374	-0.934694937774741	-0.362557311005752	0.71715225262539	0.877272537126494	Exon	DLPFC
e296512	ENSG00000189308.10	ENSG00000189308	LIN54	-0.0137977963242402	-1.31014760749444	-0.362537947502167	0.717166707005345	0.877285639686594	Exon	DLPFC
e79995	ENSG00000185630.18	ENSG00000185630	PBX1	0.0130396329694431	0.639427634439692	0.36253518478234	0.717168769316148	0.877285639686594	Exon	DLPFC
e494746	ENSG00000253586.1	ENSG00000253586		-0.0203846021630568	-2.23325324166094	-0.362532133219117	0.717171047244728	0.877285639686594	Exon	DLPFC
e651145	ENSG00000131626.16	ENSG00000131626	PPFIA1	-0.0143463638712439	-0.601926634176796	-0.362529157226678	0.717173268763721	0.877285639686594	Exon	DLPFC
e57214	ENSG00000155366.16	ENSG00000155366	RHOC	-0.0232163388864821	-1.70183060039695	-0.362524353097162	0.717176854955645	0.877286875078583	Exon	DLPFC
e445056	ENSG00000071462.11	ENSG00000071462	WBSCR22	-0.0115759368606456	-0.508996111240077	-0.362515101453343	0.717183761150611	0.877287062586748	Exon	DLPFC
e1167228	ENSG00000175556.16	ENSG00000175556	LONRF3	-0.0241201740410117	-1.96983892489949	-0.362514026655999	0.717184563470078	0.877287062586748	Exon	DLPFC
e464340	ENSG00000135241.16	ENSG00000135241	PNPLA8	-0.0268055703040292	-2.76871459570947	-0.362510415165753	0.717187259393557	0.877287062586748	Exon	DLPFC
e967420	ENSG00000258890.6	ENSG00000258890	CEP95	-0.0205847689707898	-1.54583387491498	-0.362510342919738	0.717187313324163	0.877287062586748	Exon	DLPFC
e1023692	ENSG00000105518.13	ENSG00000105518	TMEM205	0.0222179161803585	-2.33513727939896	0.362492231022212	0.717200833638628	0.877297670205375	Exon	DLPFC
e142891	ENSG00000196912.12	ENSG00000196912	ANKRD36B	-0.0496644672332813	-0.0834585482140012	-0.36249182367738	0.717201137717687	0.877297670205375	Exon	DLPFC
e554160	ENSG00000136807.12	ENSG00000136807	CDK9	0.0156756064002599	-0.2158164958185	0.362478311456894	0.71721122448781	0.87730520029287	Exon	DLPFC
e507062	ENSG00000205133.11	ENSG00000205133	TRIQK	-0.0108665329638462	0.268594393265692	-0.362476134249282	0.717212849761415	0.87730520029287	Exon	DLPFC
e213708	ENSG00000168026.17	ENSG00000168026	TTC21A	-0.026175954895118	-2.8953942005478	-0.362473189441501	0.717215048046404	0.87730520029287	Exon	DLPFC
e361596	ENSG00000055147.18	ENSG00000055147	FAM114A2	-0.0188800951856944	-2.01044061800726	-0.362469772275759	0.717217598947309	0.87730520029287	Exon	DLPFC
e977557	ENSG00000184640.17	ENSG00000184640	SEPT9	0.0237393654644098	-1.55140690599829	0.362451781256831	0.717231029225044	0.877318476871886	Exon	DLPFC
e810311	ENSG00000166206.14	ENSG00000166206	GABRB3	0.0283806958267888	-2.08473641402306	0.362446236043118	0.717235168739265	0.877320140443978	Exon	DLPFC
e567365	ENSG00000151632.17	ENSG00000151632	AKR1C2	0.0283315373837812	-2.14750747370454	0.362440419581025	0.717239510749961	0.877320140443978	Exon	DLPFC
e845203	ENSG00000259429.5	ENSG00000259429	UBE2Q2P2	0.0308011395897645	-2.20771035209929	0.362439605665253	0.717240118341859	0.877320140443978	Exon	DLPFC
e317678	ENSG00000164306.10	ENSG00000164306	PRIMPOL	0.0232548717850468	-1.23025962166266	0.362429365488351	0.717247762696754	0.877322552597729	Exon	DLPFC
e731844	ENSG00000151135.9	ENSG00000151135	TMEM263	0.0245549445561929	-2.67988988990619	0.362424331611022	0.717251520527497	0.877322552597729	Exon	DLPFC
e731847	ENSG00000151135.9	ENSG00000151135	TMEM263	0.0245549445561929	-2.67988988990619	0.362424331611022	0.717251520527497	0.877322552597729	Exon	DLPFC
e460869	ENSG00000105808.17	ENSG00000105808	RASA4	-0.0429569694280154	-3.16789096652989	-0.36241645231117	0.717257402503306	0.877322552597729	Exon	DLPFC
e834825	ENSG00000033800.13	ENSG00000033800	PIAS1	-0.0099488155007868	0.4975840307135	-0.362416370818338	0.717257463338604	0.877322552597729	Exon	DLPFC
e736299	ENSG00000173064.11	ENSG00000173064	HECTD4	-0.0138262698353828	0.945666043838355	-0.362416256591245	0.717257548610393	0.877322552597729	Exon	DLPFC
e1071201	ENSG00000170892.10	ENSG00000170892	TSEN34	-0.0112245381958745	0.659932157686244	-0.362411983707304	0.717260738368076	0.877323302862178	Exon	DLPFC
e7550	ENSG00000142599.17	ENSG00000142599	RERE	-0.0211291591209209	-1.26229846949163	-0.362400282076002	0.71726947379763	0.877330836330503	Exon	DLPFC
e914714	ENSG00000074755.14	ENSG00000074755	ZZEF1	-0.013996611199453	-0.641858608876755	-0.362389474051414	0.717277542170407	0.877337553834649	Exon	DLPFC
e87701	ENSG00000047410.13	ENSG00000047410	TPR	-0.0103842173446237	0.741031265329561	-0.362382746394742	0.717282564495663	0.877340545532899	Exon	DLPFC
e998209	ENSG00000134030.13	ENSG00000134030	CTIF	0.0135948989816151	0.515177444808996	0.362371940486795	0.717290631339716	0.87734726108407	Exon	DLPFC
e514487	ENSG00000156802.12	ENSG00000156802	ATAD2	-0.015741570556763	-1.08204624393634	-0.362351647188897	0.717305780811187	0.877360651803161	Exon	DLPFC
e461611	ENSG00000105819.13	ENSG00000105819	PMPCB	0.0100866439806142	1.29113749182442	0.362348036852429	0.717308476032391	0.877360651803161	Exon	DLPFC
e600605	ENSG00000150593.16	ENSG00000150593	PDCD4	-0.0103433673730134	1.05820875883031	-0.362346921580014	0.717309308616408	0.877360651803161	Exon	DLPFC
e1141528	ENSG00000196576.14	ENSG00000196576	PLXNB2	-0.0164754399238398	-0.89190431398219	-0.36234258637505	0.717312544979012	0.877361458912754	Exon	DLPFC
e435915	ENSG00000122545.18	ENSG00000122545	SEPT7	-0.0117879805406643	4.29486474056846	-0.362332683540084	0.717319937766182	0.87736469027773	Exon	DLPFC
e377818	ENSG00000186470.13	ENSG00000186470	BTN3A2	0.0337363925633653	-3.03930825512722	0.362329220761443	0.717322522848912	0.87736469027773	Exon	DLPFC
e741205	ENSG00000188735.12	ENSG00000188735	TMEM120B	0.0223139880639911	-2.13622464296021	0.362328693629522	0.717322916371211	0.87736469027773	Exon	DLPFC
e970812	ENSG00000166685.11	ENSG00000166685	COG1	0.0130612565911202	0.557378077439912	0.362319652895415	0.717329665605157	0.877369793973161	Exon	DLPFC
e6928	ENSG00000041988.15	ENSG00000041988	THAP3	-0.0145191217601107	-1.39310390102041	-0.362307587549041	0.717338672855727	0.877371693754261	Exon	DLPFC
e627471	ENSG00000166181.12	ENSG00000166181	API5	-0.0080331211543721	1.37529814436278	-0.362304210426158	0.717341194016444	0.877371693754261	Exon	DLPFC
e982895	ENSG00000265688.1	ENSG00000265688	MAFG-AS1	0.0244975580933943	-2.46546360167844	0.362298866551853	0.717345183444066	0.877371693754261	Exon	DLPFC
e557876	ENSG00000136878.12	ENSG00000136878	USP20	0.0087409864102898	2.18132144255088	0.362298459759387	0.717345487132121	0.877371693754261	Exon	DLPFC
e748770	ENSG00000233325.3	ENSG00000233325	MIPEPP3	-0.0171616984503416	-1.72252232896937	-0.36229737059524	0.717346300240178	0.877371693754261	Exon	DLPFC
e180131	ENSG00000144426.18	ENSG00000144426	NBEAL1	0.0189267239662618	-1.14138545702633	0.362296864633114	0.717346677962858	0.877371693754261	Exon	DLPFC
e684339	ENSG00000111664.10	ENSG00000111664	GNB3	0.0286894015609894	-1.66008888042077	0.362285258834013	0.717355342214492	0.877379139505823	Exon	DLPFC
e1056575	ENSG00000104853.15	ENSG00000104853	CLPTM1	0.0244908068745906	-1.52942937392014	0.362273612614886	0.717364036678207	0.877383093993146	Exon	DLPFC
e805032	ENSG00000166165.12	ENSG00000166165	CKB	0.0198738293316747	2.34328323236283	0.362270245397345	0.717366550475193	0.877383093993146	Exon	DLPFC
e876271	ENSG00000260448.5	ENSG00000260448	LCMT1-AS1	-0.0269002584280346	-2.58005291584086	-0.362269038324218	0.717367451616647	0.877383093993146	Exon	DLPFC
e374217	ENSG00000251164.1	ENSG00000251164	HULC	0.0290769590195976	-2.68605886937354	0.362266503596298	0.717369343921183	0.877383093993146	Exon	DLPFC
e1128758	ENSG00000167065.13	ENSG00000167065	DUSP18	-0.0222820292227764	-1.53065640073312	-0.362259235323664	0.717374770069548	0.877383093993146	Exon	DLPFC
e1049399	ENSG00000105197.10	ENSG00000105197	TIMM50	-0.0129847280828162	-0.8742677655347	-0.362257838766177	0.717375812674913	0.877383093993146	Exon	DLPFC
e639225	ENSG00000133316.15	ENSG00000133316	WDR74	0.0108595884827139	0.217630491753874	0.362254624008464	0.717378212666664	0.877383093993146	Exon	DLPFC
e124728	ENSG00000239332.5	ENSG00000239332	LINC01119	-0.0335504876503439	-3.19086835966533	-0.362253317739263	0.717379187868579	0.877383093993146	Exon	DLPFC
e27336	ENSG00000127603.23	ENSG00000127603	MACF1	0.0185597377616277	-1.52917370531119	0.362238639560446	0.717390145969428	0.877392407197158	Exon	DLPFC
e772834	ENSG00000100911.14	ENSG00000100911	PSME2	0.0152394545989658	-0.601487271856219	0.362236215291833	0.717391955830363	0.877392407197158	Exon	DLPFC
e306818	ENSG00000138688.15	ENSG00000138688	KIAA1109	0.0071053122851042	2.63797506078039	0.362229573459698	0.717396914361873	0.877392466925817	Exon	DLPFC
e1173106	ENSG00000102181.20	ENSG00000102181	CD99L2	0.0136796531024307	1.64665954300132	0.362228143484016	0.717397981927226	0.877392466925817	Exon	DLPFC
e475519	ENSG00000159784.17	ENSG00000159784	FAM131B	0.0097775148840168	1.69942933675491	0.36221722510568	0.717406133190707	0.877392466925817	Exon	DLPFC
e1144756	ENSG00000205542.10	ENSG00000205542	TMSB4X	0.0127217399957808	6.64482088806718	0.362216792635303	0.717406456057999	0.877392466925817	Exon	DLPFC
e597226	ENSG00000055950.16	ENSG00000055950	MRPL43	-0.0336890553134158	-3.12882876766457	-0.36221638706777	0.717406758840614	0.877392466925817	Exon	DLPFC
e55478	ENSG00000116396.14	ENSG00000116396	KCNC4	0.0211196284418139	-0.979288914121942	0.362215442333264	0.717407464146711	0.877392466925817	Exon	DLPFC
e61601	ENSG00000265241.6	ENSG00000265241	RBM8A	0.0092879513353469	1.62714826246782	0.362203143300846	0.717416646200877	0.877400107658961	Exon	DLPFC
e382201	ENSG00000204469.12	ENSG00000204469	PRRC2A	0.0134125394811384	1.03396767478049	0.362200171491516	0.717418864862391	0.877400107658961	Exon	DLPFC
e686849	ENSG00000111752.10	ENSG00000111752	PHC1	-0.0130399543894368	-0.492398125516874	-0.36219159279515	0.717425269466882	0.877404789271826	Exon	DLPFC
e287089	ENSG00000145246.13	ENSG00000145246	ATP10D	-0.021543561543616	-2.41664464135905	-0.362186745697526	0.717428888177413	0.87740606373951	Exon	DLPFC
e1144758	ENSG00000205542.10	ENSG00000205542	TMSB4X	0.0127203867980564	6.64481708761437	0.362178837765376	0.717434792036965	0.877410132895103	Exon	DLPFC
e946681	ENSG00000108773.10	ENSG00000108773	KAT2A	0.0161934071351677	0.0288974688284015	0.362173110995589	0.717439067507157	0.877412210537072	Exon	DLPFC
e167520	ENSG00000152256.13	ENSG00000152256	PDK1	0.0139675041515017	-0.339914582253632	0.362169423024647	0.717441820863303	0.877412426658778	Exon	DLPFC
e253594	ENSG00000114127.10	ENSG00000114127	XRN1	-0.0132439338409392	-0.183683822997116	-0.362164260555373	0.717445675052926	0.877413819492488	Exon	DLPFC
e426611	ENSG00000242802.6	ENSG00000242802	AP5Z1	-0.0169526723261328	-1.21123796567664	-0.362160995014848	0.71744811303967	0.877413819492488	Exon	DLPFC
e964448	ENSG00000136492.8	ENSG00000136492	BRIP1	-0.0222974359093381	-1.77814268079046	-0.362148718048894	0.717457278800891	0.877421877723895	Exon	DLPFC
e369443	ENSG00000145916.18	ENSG00000145916	RMND5B	0.0139036488714415	-0.615649721907633	0.362131810692764	0.717469901594722	0.877432296644279	Exon	DLPFC
e748162	ENSG00000196199.13	ENSG00000196199	MPHOSPH8	0.010427320337735	0.594580127522133	0.362130404261228	0.717470951620179	0.877432296644279	Exon	DLPFC
e949260	ENSG00000012048.20	ENSG00000012048	BRCA1	0.021313123450862	-1.95207972648861	0.362119081722316	0.717479404915806	0.877439483414652	Exon	DLPFC
e818852	ENSG00000166887.15	ENSG00000166887	VPS39	-0.0078065700065922	1.33715142046475	-0.362106409713538	0.717488865753498	0.877445019199076	Exon	DLPFC
e310244	ENSG00000164164.15	ENSG00000164164	OTUD4	-0.0144065244948635	-0.119902155192608	-0.362103933797008	0.717490714261437	0.877445019199076	Exon	DLPFC
e851893	ENSG00000140443.13	ENSG00000140443	IGF1R	-0.0153020283833272	-1.05382402761175	-0.362100705968766	0.717493124145711	0.877445019199076	Exon	DLPFC
e844810	ENSG00000172349.17	ENSG00000172349	IL16	-0.0318196305343653	-2.96460563075883	-0.362097831986143	0.717495269852569	0.877445019199076	Exon	DLPFC
e960238	ENSG00000011260.13	ENSG00000011260	UTP18	0.0089432581515517	0.669129600121179	0.362095762159835	0.717496815180107	0.877445019199076	Exon	DLPFC
e669993	ENSG00000118058.20	ENSG00000118058	KMT2A	-0.0089542547542455	0.725100961694053	-0.362091476840938	0.717500014592981	0.877445780685751	Exon	DLPFC
e88850	ENSG00000177888.7	ENSG00000177888	ZBTB41	-0.0122572163827924	-0.126568699470318	-0.362087652560942	0.717502869799082	0.877446121230803	Exon	DLPFC
e118848	ENSG00000189350.12	ENSG00000189350	FAM179A	0.03888014459034	-3.04180627677348	0.362070563139236	0.71751562880375	0.877456527605756	Exon	DLPFC
e652728	ENSG00000165458.13	ENSG00000165458	INPPL1	-0.0153508911884542	-0.482739546634719	-0.362069352319152	0.717516532808033	0.877456527605756	Exon	DLPFC
e775250	ENSG00000168952.15	ENSG00000168952	STXBP6	-0.0274257310656291	-2.99604267489375	-0.362061130524849	0.717522671250964	0.877459745021669	Exon	DLPFC
e947218	ENSG00000033627.15	ENSG00000033627	ATP6V0A1	0.0132104052908905	3.59145396086374	0.36205659080396	0.717526060642757	0.877459745021669	Exon	DLPFC
e450024	ENSG00000153956.15	ENSG00000153956	CACNA2D1	0.0114907514175041	0.671232931145765	0.362055474485114	0.717526894096159	0.877459745021669	Exon	DLPFC
e661999	ENSG00000166037.10	ENSG00000166037	CEP57	0.0126704405954019	0.64822321991297	0.362046960840428	0.71753325046876	0.877461695172529	Exon	DLPFC
e644902	ENSG00000173039.18	ENSG00000173039	RELA	-0.0168597160620248	-0.836585491491815	-0.362044805476875	0.717534859687945	0.877461695172529	Exon	DLPFC
e602806	ENSG00000148704.12	ENSG00000148704	VAX1	-0.0199125718920234	-1.37157756687079	-0.362042984639999	0.717536219146651	0.877461695172529	Exon	DLPFC
e784418	ENSG00000100575.13	ENSG00000100575	TIMM9	0.0109933824088912	-0.175568247993507	0.362034783050266	0.717542342563302	0.877465852821323	Exon	DLPFC
e918111	ENSG00000132530.16	ENSG00000132530	XAF1	-0.0309664942294353	-2.85573969645638	-0.362031528289109	0.71754477261659	0.877465852821323	Exon	DLPFC
e964022	ENSG00000141376.21	ENSG00000141376	BCAS3	0.011149152188798	0.76936406595568	0.362018964765872	0.717554152757593	0.877474172416397	Exon	DLPFC
e258386	ENSG00000118855.18	ENSG00000118855	MFSD1	0.0211283858485549	-1.96783545107206	0.362013107822663	0.717558525666031	0.877476368788113	Exon	DLPFC
e455359	ENSG00000242687.2	ENSG00000242687		-0.0293209137169332	-3.12212960271189	-0.362000178622321	0.717568178892976	0.877485022231394	Exon	DLPFC
e883091	ENSG00000103510.19	ENSG00000103510	KAT8	-0.0061640679890456	1.98207417111618	-0.361995043969734	0.717572012550732	0.877485491544184	Exon	DLPFC
e1039141	ENSG00000264515.5	ENSG00000264515		0.0262622404398209	-2.37548822611646	0.361992761926779	0.717573716382353	0.877485491544184	Exon	DLPFC
e868304	ENSG00000186260.16	ENSG00000186260	MKL2	0.0170581897482775	-1.32769888006539	0.361985824368753	0.717578896149234	0.877485555870794	Exon	DLPFC
e656334	ENSG00000158636.16	ENSG00000158636	EMSY	0.0204866154034638	-2.0753335936038	0.361983831911633	0.717580383773566	0.877485555870794	Exon	DLPFC
e377226	ENSG00000168405.14	ENSG00000168405	CMAHP	-0.0233654599557106	-1.49388784416085	-0.361982337496966	0.717581499546148	0.877485555870794	Exon	DLPFC
e1088496	ENSG00000125991.18	ENSG00000125991	ERGIC3	0.0110476776240915	-0.180564669505199	0.36196298305994	0.717595950175115	0.87750007551659	Exon	DLPFC
e1031501	ENSG00000141979.4	ENSG00000141979		0.0151016645486823	-0.482765982986889	0.361946134301376	0.717608530068679	0.877507981071008	Exon	DLPFC
e937724	ENSG00000126858.16	ENSG00000126858	RHOT1	0.0086359201509044	1.59197884971397	0.36194412164748	0.717610032794137	0.877507981071008	Exon	DLPFC
e452240	ENSG00000127914.16	ENSG00000127914	AKAP9	-0.0097387822950166	1.28375694150088	-0.361936362713879	0.717615825925157	0.877507981071008	Exon	DLPFC
e881961	ENSG00000169951.9	ENSG00000169951	ZNF764	-0.0207128538273622	-1.85630185691995	-0.36193125126684	0.717619642345436	0.877507981071008	Exon	DLPFC
e618118	ENSG00000205339.9	ENSG00000205339	IPO7	-0.0099719435288898	1.06790362817852	-0.361929498315271	0.717620951174071	0.877507981071008	Exon	DLPFC
e618122	ENSG00000205339.9	ENSG00000205339	IPO7	-0.0099719435288898	1.06790362817852	-0.361929498315271	0.717620951174071	0.877507981071008	Exon	DLPFC
e285153	ENSG00000224097.5	ENSG00000224097		-0.0274255515899613	-2.20215120318437	-0.361928546329486	0.717621661967733	0.877507981071008	Exon	DLPFC
e718077	ENSG00000184575.11	ENSG00000184575	XPOT	-0.0095180736105662	0.645961010516753	-0.361925110460335	0.717624227337932	0.877507981071008	Exon	DLPFC
e874914	ENSG00000243716.10	ENSG00000243716	NPIPB5	-0.017662538961995	-0.339027900439129	-0.361920058897702	0.717627999061364	0.877507981071008	Exon	DLPFC
e772875	ENSG00000100911.14	ENSG00000100911	PSME2	-0.0130075035755558	0.387048724640242	-0.361918456720344	0.717629195320347	0.877507981071008	Exon	DLPFC
e638781	ENSG00000168002.11	ENSG00000168002	POLR2G	-0.0138426292144555	0.780179560302483	-0.361916269678374	0.717630828267154	0.877507981071008	Exon	DLPFC
e979819	ENSG00000141543.9	ENSG00000141543	EIF4A3	0.0102487667873775	1.72531388378296	0.361911097087635	0.717634690368076	0.877507981071008	Exon	DLPFC
e85564	ENSG00000143324.13	ENSG00000143324	XPR1	0.0115034044626167	0.4671061400179	0.361907082041117	0.717637688196725	0.877507981071008	Exon	DLPFC
e967991	ENSG00000168646.12	ENSG00000168646	AXIN2	0.0171794180675463	-0.979762925384076	0.361903178074166	0.717640603092162	0.877507981071008	Exon	DLPFC
e404546	ENSG00000118412.12	ENSG00000118412	CASP8AP2	0.0161499732637999	-1.45867154411272	0.361902554193892	0.717641068912514	0.877507981071008	Exon	DLPFC
e906433	ENSG00000153786.12	ENSG00000153786	ZDHHC7	-0.0122163535154734	-0.434811891138701	-0.361896096963549	0.717645890211245	0.877510725414915	Exon	DLPFC
e593102	ENSG00000138193.15	ENSG00000138193	PLCE1	0.0186745331128741	-1.06178223357117	0.361888098311309	0.717651862430132	0.877514877036458	Exon	DLPFC
e636504	ENSG00000162144.9	ENSG00000162144	CYB561A3	0.0193208340185017	-1.89701702305059	0.361875246531101	0.717661458288593	0.877521494043829	Exon	DLPFC
e844017	ENSG00000058335.15	ENSG00000058335	RASGRF1	0.0153790833079402	1.16100051106736	0.361864067467699	0.717669805239442	0.877521494043829	Exon	DLPFC
e310324	ENSG00000151611.13	ENSG00000151611	MMAA	0.020923751620329	-2.17905455209994	0.361863943102505	0.717669898098052	0.877521494043829	Exon	DLPFC
e1082260	ENSG00000125870.10	ENSG00000125870	SNRPB2	0.0097171440078092	0.889112268570141	0.361856939328224	0.717675127548232	0.877521494043829	Exon	DLPFC
e292131	ENSG00000018189.12	ENSG00000018189	RUFY3	-0.0073293293857689	3.18297092345814	-0.361853674624539	0.717677565182054	0.877521494043829	Exon	DLPFC
e491564	ENSG00000186918.13	ENSG00000186918	ZNF395	-0.0185527547618626	-1.5995418531409	-0.361853117560083	0.717677981121824	0.877521494043829	Exon	DLPFC
e84267	ENSG00000152092.15	ENSG00000152092	ASTN1	0.013611241745495	1.89158851886647	0.36184933327158	0.717680806714648	0.877521494043829	Exon	DLPFC
e502146	ENSG00000046889.18	ENSG00000046889	PREX2	-0.0167067233814948	0.887507510034049	-0.36184799060739	0.71768180923489	0.877521494043829	Exon	DLPFC
e435895	ENSG00000122545.18	ENSG00000122545	SEPT7	-0.0117746192636524	4.2942812688904	-0.361842389094631	0.717685991693203	0.877521494043829	Exon	DLPFC
e345923	ENSG00000172869.14	ENSG00000172869	DMXL1	0.0089339385759109	0.958836816381316	0.361842069163012	0.717686230575475	0.877521494043829	Exon	DLPFC
e462549	ENSG00000135250.16	ENSG00000135250	SRPK2	0.0095974756065645	1.43234756436498	0.361837317114533	0.71768977877489	0.877521494043829	Exon	DLPFC
e393114	ENSG00000112659.13	ENSG00000112659	CUL9	-0.0144939202415429	-0.669522537745881	-0.361835504444253	0.717691132238204	0.877521494043829	Exon	DLPFC
e1142777	ENSG00000079974.17	ENSG00000079974	RABL2B	-0.0355154572253181	-2.78710491913649	-0.361835340487889	0.717691254659257	0.877521494043829	Exon	DLPFC
e1053236	ENSG00000105404.10	ENSG00000105404	RABAC1	0.0172398527896479	-0.535077499695904	0.361832532367879	0.717693351395143	0.877521494043829	Exon	DLPFC
e480016	ENSG00000186480.12	ENSG00000186480	INSIG1	0.0193378881039194	0.623873346852333	0.361826814604524	0.717697620677835	0.877523563235634	Exon	DLPFC
e963233	ENSG00000062716.11	ENSG00000062716	VMP1	0.0093135494491209	1.09554334427713	0.361814560225422	0.717706770685603	0.877531600017543	Exon	DLPFC
e469641	ENSG00000158467.16	ENSG00000158467	AHCYL2	0.0166537096664971	-0.995342836476418	0.361801305385913	0.717716667755421	0.877540550162411	Exon	DLPFC
e556885	ENSG00000171097.13	ENSG00000171097	KYAT1	0.0232183028316982	-2.28961798290537	0.361779617981805	0.717732861320993	0.877553233684893	Exon	DLPFC
e502015	ENSG00000066777.8	ENSG00000066777	ARFGEF1	-0.0105488746080151	0.151199938001019	-0.361778664430631	0.717733573322152	0.877553233684893	Exon	DLPFC
e169224	ENSG00000018510.13	ENSG00000018510	AGPS	-0.0135281287604817	0.127432377740303	-0.361770043756566	0.717740010250497	0.877553233684893	Exon	DLPFC
e116368	ENSG00000228474.5	ENSG00000228474	OST4	-0.0099737705873445	2.39815770020432	-0.361769098981434	0.717740715701177	0.877553233684893	Exon	DLPFC
e79438	ENSG00000162745.10	ENSG00000162745	OLFML2B	-0.0255785876580261	-1.54598700218178	-0.361766162985134	0.717742907971033	0.877553233684893	Exon	DLPFC
e752817	ENSG00000102710.19	ENSG00000102710	SUPT20H	0.0219916131031441	-2.38811320526502	0.361757716440791	0.717749214907714	0.877553233684893	Exon	DLPFC
e752840	ENSG00000102710.19	ENSG00000102710	SUPT20H	0.0219916131031441	-2.38811320526502	0.361757716440791	0.717749214907714	0.877553233684893	Exon	DLPFC
e752865	ENSG00000102710.19	ENSG00000102710	SUPT20H	0.0219916131031441	-2.38811320526502	0.361757716440791	0.717749214907714	0.877553233684893	Exon	DLPFC
e900612	ENSG00000103043.14	ENSG00000103043	VAC14	0.01400869318336	-0.463238435136271	0.361755726298629	0.717750700926594	0.877553233684893	Exon	DLPFC
e303752	ENSG00000138802.11	ENSG00000138802	SEC24B	-0.0079092729688057	1.84287824428689	-0.361748410596584	0.717756163496005	0.877553233684893	Exon	DLPFC
e51841	ENSG00000122477.12	ENSG00000122477	LRRC39	0.0170794140842691	-1.35154266603803	0.36174503716971	0.71775868240862	0.877553233684893	Exon	DLPFC
e1120703	ENSG00000241973.10	ENSG00000241973	PI4KA	-0.0171359376692148	2.26377145256791	-0.361744589184698	0.717759016915909	0.877553233684893	Exon	DLPFC
e575126	ENSG00000148516.21	ENSG00000148516	ZEB1	0.0196302572096166	-1.73009564271356	0.361742005210061	0.717760946352841	0.877553233684893	Exon	DLPFC
e8995	ENSG00000116649.9	ENSG00000116649	SRM	-0.0129628512034587	-0.273847402935756	-0.361739094190534	0.717763119994215	0.877553233684893	Exon	DLPFC
e768985	ENSG00000100888.12	ENSG00000100888	CHD8	-0.0100426474254843	0.304013042906064	-0.361727712489421	0.717771618666357	0.877560473563955	Exon	DLPFC
e682797	ENSG00000139192.11	ENSG00000139192	TAPBPL	-0.0247310919849066	-1.7170223680314	-0.361719677804751	0.717777618155404	0.877562487533889	Exon	DLPFC
e128613	ENSG00000115464.14	ENSG00000115464	USP34	-0.0106222522363691	0.781659317317208	-0.361718137052017	0.71777876863555	0.877562487533889	Exon	DLPFC
e131512	ENSG00000179818.13	ENSG00000179818	PCBP1-AS1	-0.0176054742680408	-1.62970795593761	-0.361714078481823	0.717781799173203	0.877562487533889	Exon	DLPFC
e769209	ENSG00000165819.11	ENSG00000165819	METTL3	-0.0124381862925378	-0.138336160459388	-0.36170875449277	0.717785774606905	0.877562487533889	Exon	DLPFC
e746173	ENSG00000177169.9	ENSG00000177169	ULK1	0.0218297754051797	-1.68004673989049	0.361708249987	0.717786151322811	0.877562487533889	Exon	DLPFC
e538216	ENSG00000165092.12	ENSG00000165092	ALDH1A1	-0.0191506862148308	0.605330977024933	-0.361702085042256	0.717790754710308	0.877563878530765	Exon	DLPFC
e955100	ENSG00000108465.14	ENSG00000108465	CDK5RAP3	-0.0135597990056199	0.160290044040612	-0.36169689210507	0.717794632304078	0.877563878530765	Exon	DLPFC
e10058	ENSG00000048707.13	ENSG00000048707	VPS13D	0.0082896617478863	1.20575412676914	0.361692915768551	0.717797601460606	0.877563878530765	Exon	DLPFC
e704987	ENSG00000184271.16	ENSG00000184271	POU6F1	-0.0186515340294443	-1.18037778557534	-0.361685352234	0.717803249213221	0.877563878530765	Exon	DLPFC
e235384	ENSG00000185008.17	ENSG00000185008	ROBO2	0.0205189013500949	-1.25531220581275	0.361680588282658	0.717806806502289	0.877563878530765	Exon	DLPFC
e900329	ENSG00000103051.18	ENSG00000103051	COG4	-0.0137997852435508	-0.686810087837369	-0.361676122035845	0.717810141498054	0.877563878530765	Exon	DLPFC
e849574	ENSG00000140577.15	ENSG00000140577	CRTC3	-0.0222552855281131	-1.83763007535681	-0.361675419471405	0.717810666111164	0.877563878530765	Exon	DLPFC
e285103	ENSG00000121897.13	ENSG00000121897	LIAS	-0.014488046156361	-0.695440741453595	-0.361671283035979	0.717813754838731	0.877563878530765	Exon	DLPFC
e1108439	ENSG00000243927.5	ENSG00000243927	MRPS6	0.0189666688865148	-0.318188524000094	0.361665656857308	0.717817955983467	0.877563878530765	Exon	DLPFC
e1108442	ENSG00000243927.5	ENSG00000243927	MRPS6	0.0189666688865148	-0.318188524000094	0.361665656857308	0.717817955983467	0.877563878530765	Exon	DLPFC
e1108452	ENSG00000198743.6	ENSG00000198743	SLC5A3	0.0189666688865148	-0.318188524000094	0.361665656857308	0.717817955983467	0.877563878530765	Exon	DLPFC
e778835	ENSG00000092208.16	ENSG00000092208	GEMIN2	0.0145039186579036	-1.16447901423191	0.361665311236975	0.717818214063187	0.877563878530765	Exon	DLPFC
e407960	ENSG00000009413.15	ENSG00000009413	REV3L	-0.0113252176470002	0.828599917995805	-0.36165994365777	0.717822222116647	0.877565627947488	Exon	DLPFC
e92024	ENSG00000133048.12	ENSG00000133048	CHI3L1	0.0440962928334329	0.807955397449104	0.361630471828192	0.717844229321384	0.877588415486689	Exon	DLPFC
e892859	ENSG00000140937.13	ENSG00000140937	CDH11	-0.0110925859034734	0.666690048659053	-0.361628079210274	0.717846015947368	0.877588415486689	Exon	DLPFC
e1081472	ENSG00000101384.11	ENSG00000101384	JAG1	-0.0244761617864873	-2.00373937892915	-0.361623843104936	0.717849179154039	0.877589131949495	Exon	DLPFC
e365444	ENSG00000204764.12	ENSG00000204764	RANBP17	0.0233172086109134	-2.38184239695154	0.361605800821261	0.717862651836606	0.877602451962031	Exon	DLPFC
e66966	ENSG00000143416.20	ENSG00000143416	SELENBP1	0.0171478400620453	-0.485418241580718	0.36159752417369	0.717868832272486	0.877606856983326	Exon	DLPFC
e252138	ENSG00000114107.8	ENSG00000114107	CEP70	0.0125168840020218	0.12154612694489	0.361592516737428	0.717872571493346	0.877608277556824	Exon	DLPFC
e644254	ENSG00000168056.15	ENSG00000168056	LTBP3	-0.0268712173749293	-1.78557239492492	-0.361585646560343	0.717877701696394	0.877611084102681	Exon	DLPFC
e1080928	ENSG00000182621.17	ENSG00000182621	PLCB1	0.0278634741044101	-2.43739941227384	0.361580808904884	0.717881314151667	0.877611084102681	Exon	DLPFC
e407981	ENSG00000009413.15	ENSG00000009413	REV3L	0.0101225321185154	0.441218104670573	0.361579088452126	0.717882598878552	0.877611084102681	Exon	DLPFC
e225293	ENSG00000088538.12	ENSG00000088538	DOCK3	0.0109588131734996	2.22307051022948	0.361574403245608	0.717886097502813	0.87761221051245	Exon	DLPFC
e762826	ENSG00000102452.15	ENSG00000102452	NALCN	-0.0110338556504753	0.173338385614079	-0.361567507890408	0.717891246541075	0.877615354529856	Exon	DLPFC
e1006362	ENSG00000099821.13	ENSG00000099821	POLRMT	-0.0174900493252668	-1.43533672184335	-0.361556843333875	0.717899210218477	0.877616335535692	Exon	DLPFC
e1017329	ENSG00000076826.9	ENSG00000076826	CAMSAP3	0.0230564466705205	-1.52714795522451	0.361553289306287	0.717901864168693	0.877616335535692	Exon	DLPFC
e731390	ENSG00000136044.11	ENSG00000136044	APPL2	0.0171682578223291	-0.75245607378072	0.361553140522263	0.717901975272406	0.877616335535692	Exon	DLPFC
e142806	ENSG00000196912.12	ENSG00000196912	ANKRD36B	-0.0513459240944142	-3.0751328297833	-0.361552628054061	0.717902357955471	0.877616335535692	Exon	DLPFC
e833143	ENSG00000074603.18	ENSG00000074603	DPP8	0.0208532793683167	-1.26547793889186	0.361549123870976	0.717904974688558	0.87761638381796	Exon	DLPFC
e712490	ENSG00000135469.13	ENSG00000135469	COQ10A	-0.0156907404399852	-1.5354403990979	-0.361538998641712	0.717912535677017	0.877622476275778	Exon	DLPFC
e364248	ENSG00000145934.16	ENSG00000145934	TENM2	0.0273422518111945	-0.704840324896607	0.361534350857498	0.71791600640701	0.877623568512674	Exon	DLPFC
e765479	ENSG00000150401.14	ENSG00000150401	DCUN1D2	0.013352015563104	-0.150581306681667	0.361513642221262	0.717931470639388	0.877636374878874	Exon	DLPFC
e242123	ENSG00000163389.10	ENSG00000163389	POGLUT1	0.0169671631668865	-1.46907998897187	0.361513419580282	0.717931636897797	0.877636374878874	Exon	DLPFC
e450178	ENSG00000170381.12	ENSG00000170381	SEMA3E	-0.0251427636887533	0.829784459097973	-0.361494550964878	0.717945727191626	0.877650448905826	Exon	DLPFC
e212730	ENSG00000172939.8	ENSG00000172939	OXSR1	-0.0128134572739971	-0.754409678036887	-0.361486494875377	0.717951743172106	0.877652502082556	Exon	DLPFC
e1019931	ENSG00000278611.1	ENSG00000278611		0.0290247171021388	-2.42469790653299	0.361482671057029	0.717954598660002	0.877652502082556	Exon	DLPFC
e131458	ENSG00000179818.13	ENSG00000179818	PCBP1-AS1	-0.022851930201419	-2.56755253959525	-0.361481947768831	0.717955138785659	0.877652502082556	Exon	DLPFC
e616855	ENSG00000175390.12	ENSG00000175390	EIF3F	0.0145193873869984	0.151378509424271	0.361476332333873	0.71795933219568	0.877654477609413	Exon	DLPFC
e694236	ENSG00000123106.10	ENSG00000123106	CCDC91	0.0081048744432062	1.92253943392764	0.361464780470667	0.717967958749093	0.877661040666511	Exon	DLPFC
e1035258	ENSG00000105656.12	ENSG00000105656	ELL	-0.0193520089253616	-1.89115007896344	-0.361462201341361	0.717969884763389	0.877661040666511	Exon	DLPFC
e790434	ENSG00000197555.9	ENSG00000197555	SIPA1L1	-0.0383410219670772	-2.67997895205811	-0.361457729313018	0.717973224340627	0.877661040666511	Exon	DLPFC
e326189	ENSG00000164190.16	ENSG00000164190	NIPBL	-0.0122872364308916	-0.422261149872255	-0.361455337422907	0.717975010534965	0.877661040666511	Exon	DLPFC
e272871	ENSG00000114503.10	ENSG00000114503	NCBP2	0.0153171429455473	-0.656896048062382	0.361448465194575	0.717980142524883	0.877661905842185	Exon	DLPFC
e231039	ENSG00000163681.14	ENSG00000163681	SLMAP	0.0089441224104252	0.622079859740805	0.361447486967722	0.717980873038662	0.877661905842185	Exon	DLPFC
e1125729	ENSG00000244625.5	ENSG00000244625	MIATNB	-0.0268705386281241	-2.34581723669799	-0.361432594144158	0.717991994634913	0.877669563236645	Exon	DLPFC
e128146	ENSG00000115421.12	ENSG00000115421	PAPOLG	0.0146293767059367	-0.733461387680912	0.361430466986218	0.717993583149314	0.877669563236645	Exon	DLPFC
e610854	ENSG00000177830.17	ENSG00000177830	CHID1	0.0098332986129435	0.427413273549052	0.361428744540366	0.717994869434596	0.877669563236645	Exon	DLPFC
e373255	ENSG00000112739.16	ENSG00000112739	PRPF4B	-0.0147994404348562	-0.561304472811667	-0.36141765344701	0.718003152042285	0.877675820948746	Exon	DLPFC
e1020346	ENSG00000105088.8	ENSG00000105088	OLFM2	0.0149207100525973	1.81237984361727	0.361414986723409	0.718005143503339	0.877675820948746	Exon	DLPFC
e374130	ENSG00000239264.8	ENSG00000239264	TXNDC5	-0.0122600179517475	-0.428719578940601	-0.361409254555556	0.718009424189343	0.877677902990915	Exon	DLPFC
e1063610	ENSG00000104872.10	ENSG00000104872	PIH1D1	0.01147005385615	1.00118361675942	0.361402118627871	0.71801475319187	0.877681266451101	Exon	DLPFC
e776864	ENSG00000151320.10	ENSG00000151320	AKAP6	-0.0072088835592311	4.17760126972245	-0.361389660818095	0.718024056528218	0.87768149410973	Exon	DLPFC
e1065870	ENSG00000213024.11	ENSG00000213024	NUP62	-0.0243874489829455	-2.18702358108514	-0.361388979831276	0.718024565081858	0.87768149410973	Exon	DLPFC
e468319	ENSG00000197157.10	ENSG00000197157	SND1	-0.0123378655536507	0.226205165913179	-0.361388334293159	0.718025047162904	0.87768149410973	Exon	DLPFC
e571442	ENSG00000026025.14	ENSG00000026025	VIM	0.0235479471269331	1.62919311569006	0.361388063819149	0.71802524915007	0.87768149410973	Exon	DLPFC
e970759	ENSG00000166685.11	ENSG00000166685	COG1	0.0120593362317309	1.00104806163206	0.361383902985298	0.718028356419841	0.877682141761065	Exon	DLPFC
e714365	ENSG00000166888.10	ENSG00000166888	STAT6	0.0149307909306763	0.400374576280354	0.361379334582332	0.71803176806361	0.877683161458049	Exon	DLPFC
e1056437	ENSG00000130203.9	ENSG00000130203	APOE	-0.0152557087550375	4.79495812232191	-0.361361028351028	0.718045439055245	0.87769488961455	Exon	DLPFC
e793841	ENSG00000119638.12	ENSG00000119638	NEK9	-0.0219017861720213	-1.67856644017848	-0.361358871929004	0.718047049465178	0.87769488961455	Exon	DLPFC
e217978	ENSG00000114650.18	ENSG00000114650	SCAP	0.0294591635591586	-2.58628651967034	0.361353781822396	0.718050850747537	0.87769488961455	Exon	DLPFC
e276667	ENSG00000159733.13	ENSG00000159733	ZFYVE28	0.0180386702905037	-0.189457309670744	0.361352681148591	0.718051672729654	0.87769488961455	Exon	DLPFC
e1053255	ENSG00000105404.10	ENSG00000105404	RABAC1	0.0166635497757662	-0.419496718415381	0.361346095846278	0.718056590633807	0.877696423162539	Exon	DLPFC
e402	ENSG00000228794.8	ENSG00000228794	LINC01128	0.0188226078867444	-1.44041817425542	0.361344098456448	0.718058082286967	0.877696423162539	Exon	DLPFC
e188968	ENSG00000144589.20	ENSG00000144589	STK11IP	-0.0237717656915197	-2.26497750130843	-0.361336759385698	0.718063563123221	0.87769997198796	Exon	DLPFC
e365848	ENSG00000072803.17	ENSG00000072803	FBXW11	0.0132452891790482	-0.40010115280738	0.361328054756762	0.718070063780606	0.877701448604129	Exon	DLPFC
e176709	ENSG00000144381.16	ENSG00000144381	HSPD1	0.0209231135660175	0.181158218470473	0.361327022717709	0.718070834513531	0.877701448604129	Exon	DLPFC
e536359	ENSG00000276203.4	ENSG00000276203	ANKRD20A3	0.0401913969899466	-3.17472421917568	0.361324787707016	0.718072503633845	0.877701448604129	Exon	DLPFC
e804209	ENSG00000022976.15	ENSG00000022976	ZNF839	0.0137704070623975	-1.49818086939094	0.361313114193914	0.718081221510228	0.877708953986941	Exon	DLPFC
e128658	ENSG00000115464.14	ENSG00000115464	USP34	0.010673501837477	1.70719056412382	0.361309051719365	0.718084255408554	0.877709511828071	Exon	DLPFC
e606619	ENSG00000132334.16	ENSG00000132334	PTPRE	-0.011378485766299	-0.0072540093486848	-0.36130365012847	0.718088289379835	0.877711292043194	Exon	DLPFC
e678959	ENSG00000002016.17	ENSG00000002016	RAD52	0.0243821980526399	-2.06950733020114	0.361292688024645	0.718096476031492	0.877714026046314	Exon	DLPFC
e926899	ENSG00000187688.14	ENSG00000187688	TRPV2	-0.0293179594313941	-2.25002624883747	-0.361287612314476	0.718100266653476	0.877714026046314	Exon	DLPFC
e637441	ENSG00000221968.8	ENSG00000221968	FADS3	0.0149664642445129	-0.270174993340148	0.361287188836312	0.718100582914095	0.877714026046314	Exon	DLPFC
e531595	ENSG00000213930.11	ENSG00000213930	GALT	-0.0186737864683967	-1.46442879295424	-0.361284635597616	0.718102489716742	0.877714026046314	Exon	DLPFC
e1031230	ENSG00000072958.8	ENSG00000072958	AP1M1	0.0097660332815348	2.47470288450798	0.361283398248672	0.718103413790886	0.877714026046314	Exon	DLPFC
e339810	ENSG00000164180.13	ENSG00000164180	TMEM161B	-0.0102735571147855	0.119468177301463	-0.361276176526404	0.71810880710946	0.877716316069919	Exon	DLPFC
e178900	ENSG00000082146.12	ENSG00000082146	STRADB	-0.0179407224162249	-1.73514965165578	-0.361273653019272	0.718110691715569	0.877716316069919	Exon	DLPFC
e1060730	ENSG00000105499.13	ENSG00000105499	PLA2G4C	0.0177938592408409	-0.0461967630739156	0.361270535464222	0.718113019971044	0.877716316069919	Exon	DLPFC
e833140	ENSG00000074603.18	ENSG00000074603	DPP8	0.0212329429359482	-1.32263471962038	0.361263758502489	0.718118081157221	0.877718171430396	Exon	DLPFC
e18993	ENSG00000117682.16	ENSG00000117682	DHDDS	0.029605484677737	-2.60736130581067	0.361258728535701	0.718121837656639	0.877718171430396	Exon	DLPFC
e53185	ENSG00000134215.15	ENSG00000134215	VAV3	-0.0279021531648891	-2.4669827445408	-0.361258148872486	0.718122270563422	0.877718171430396	Exon	DLPFC
e714866	ENSG00000185633.10	ENSG00000185633	NDUFA4L2	-0.024537724650714	-2.20381469858272	-0.36124960234152	0.718128653334048	0.877722822325302	Exon	DLPFC
e925288	ENSG00000006744.18	ENSG00000006744	ELAC2	-0.0150163880743223	-1.00098564938726	-0.361235791096633	0.718138967971109	0.877732278838985	Exon	DLPFC
e368983	ENSG00000184840.11	ENSG00000184840	TMED9	0.0095672893193457	2.11258804725248	0.361229013181624	0.718144029932905	0.877733150976268	Exon	DLPFC
e374076	ENSG00000168566.12	ENSG00000168566	SNRNP48	0.0182103797915476	-1.39998022068154	0.361227932939342	0.718144836693234	0.877733150976268	Exon	DLPFC
e557816	ENSG00000136819.15	ENSG00000136819	C9orf78	0.0085644900549328	0.733798190715999	0.36122154018807	0.718149611015794	0.877735835875441	Exon	DLPFC
e405325	ENSG00000228439.5	ENSG00000228439	TSTD3	-0.0214758340200879	-2.24429757433516	-0.361212913371565	0.718156053831244	0.87774056001112	Exon	DLPFC
e907472	ENSG00000103257.8	ENSG00000103257	SLC7A5	-0.0186066929585485	0.158559422978797	-0.361202923055131	0.718163514982409	0.877746528732839	Exon	DLPFC
e994676	ENSG00000134769.21	ENSG00000134769	DTNA	-0.0281621297562634	-2.708441204019	-0.361197092467417	0.718167869501229	0.877748700468658	Exon	DLPFC
e1174776	ENSG00000067829.18	ENSG00000067829	IDH3G	-0.0141647149936243	-0.0355063082043889	-0.361192704860565	0.718171146349617	0.877749555058915	Exon	DLPFC
e633133	ENSG00000149136.8	ENSG00000149136	SSRP1	-0.0062901345006442	1.96135901150252	-0.361182439109216	0.718178813262616	0.877752624785336	Exon	DLPFC
e633144	ENSG00000149136.8	ENSG00000149136	SSRP1	-0.0062901345006442	1.96135901150252	-0.361182439109216	0.718178813262616	0.877752624785336	Exon	DLPFC
e74848	ENSG00000272068.1	ENSG00000272068		0.0232420911072274	-2.05173973523435	0.361165681243482	0.718191328832379	0.877761871933237	Exon	DLPFC
e160661	ENSG00000115159.15	ENSG00000115159	GPD2	-0.0098424234150891	1.24098673089643	-0.361165405695163	0.718191534625581	0.877761871933237	Exon	DLPFC
e1065310	ENSG00000104960.15	ENSG00000104960	PTOV1	-0.0135765414213023	1.8851750188192	-0.361159195963385	0.718196172367845	0.877763643103463	Exon	DLPFC
e875849	ENSG00000090905.18	ENSG00000090905	TNRC6A	-0.0106807039956493	0.46229512291417	-0.361151607265632	0.718201840005911	0.877763643103463	Exon	DLPFC
e435308	ENSG00000122643.18	ENSG00000122643	NT5C3A	0.0154894180828874	-0.831000292958121	0.361145996847951	0.718206030170525	0.877763643103463	Exon	DLPFC
e907485	ENSG00000103257.8	ENSG00000103257	SLC7A5	-0.0185372128787384	0.180806555373384	-0.36114281874763	0.718208403752217	0.877763643103463	Exon	DLPFC
e1114127	ENSG00000141959.16	ENSG00000141959	PFKL	-0.0112380558461979	2.52685671351924	-0.361141533201864	0.718209363869914	0.877763643103463	Exon	DLPFC
e575692	ENSG00000099250.17	ENSG00000099250	NRP1	0.0181806360782737	-0.871925614204313	0.36114060923105	0.718210053943427	0.877763643103463	Exon	DLPFC
e311011	ENSG00000170390.15	ENSG00000170390	DCLK2	0.0094745092163664	1.50924339380927	0.361139291796144	0.718211037878516	0.877763643103463	Exon	DLPFC
e841964	ENSG00000140386.12	ENSG00000140386	SCAPER	0.0119409935597236	-0.367297044129372	0.361133113071615	0.718215652506596	0.877763643103463	Exon	DLPFC
e1064682	ENSG00000126457.21	ENSG00000126457	PRMT1	-0.0178572667585984	-0.584252992407185	-0.361132402985671	0.718216182840423	0.877763643103463	Exon	DLPFC
e802041	ENSG00000182218.9	ENSG00000182218	HHIPL1	0.0152156744147028	0.259462545755727	0.361128081461255	0.718219410411237	0.877764437373073	Exon	DLPFC
e992847	ENSG00000141447.16	ENSG00000141447	OSBPL1A	-0.0156592439196222	-1.18815922357826	-0.361119172204029	0.71822606438902	0.877769419169857	Exon	DLPFC
e258104	ENSG00000178053.17	ENSG00000178053	MLF1	-0.0136209681118201	0.599097432603574	-0.361108277846824	0.718234200989953	0.877776212890449	Exon	DLPFC
e578255	ENSG00000188234.13	ENSG00000188234	AGAP4	-0.03054681334112	-1.71111557067963	-0.361097236346818	0.718242447519257	0.877783140908657	Exon	DLPFC
e434354	ENSG00000106105.13	ENSG00000106105	GARS	0.010601879601396	1.58970614526114	0.361087267449205	0.718249892985804	0.877789089880611	Exon	DLPFC
e193360	ENSG00000168918.13	ENSG00000168918	INPP5D	0.0280848053651694	-2.48648801838445	0.361072825301121	0.718260679434784	0.877799121883782	Exon	DLPFC
e22417	ENSG00000084636.17	ENSG00000084636	COL16A1	0.038381235935614	-1.72304392536079	0.361057489573312	0.718272133335969	0.877809969517201	Exon	DLPFC
e1011804	ENSG00000186111.9	ENSG00000186111	PIP5K1C	-0.0193392551181781	1.09230624900878	-0.361045487255246	0.718281097634696	0.877817770831941	Exon	DLPFC
e163138	ENSG00000169507.9	ENSG00000169507	SLC38A11	-0.0314865111987544	-2.56067350789863	-0.361042039830975	0.718283672456263	0.877817770831941	Exon	DLPFC
e553328	ENSG00000136856.17	ENSG00000136856	SLC2A8	0.0200571360678607	-1.67786821318415	0.361015635405438	0.718303393571579	0.877829754257475	Exon	DLPFC
e778229	ENSG00000151332.18	ENSG00000151332	MBIP	0.0138629746505198	-0.810440359940519	0.361014209447044	0.71830445860636	0.877829754257475	Exon	DLPFC
e778244	ENSG00000151332.18	ENSG00000151332	MBIP	0.0138629746505198	-0.810440359940519	0.361014209447044	0.71830445860636	0.877829754257475	Exon	DLPFC
e778251	ENSG00000151332.18	ENSG00000151332	MBIP	0.0138629746505198	-0.810440359940519	0.361014209447044	0.71830445860636	0.877829754257475	Exon	DLPFC
e595092	ENSG00000052749.13	ENSG00000052749	RRP12	-0.0205500223548339	-1.55458068244833	-0.361011653873333	0.718306367341465	0.877829754257475	Exon	DLPFC
e549599	ENSG00000148219.16	ENSG00000148219	ASTN2	-0.0112012206550658	0.0364028523381302	-0.361007777038797	0.718309262917813	0.877830142526696	Exon	DLPFC
e52081	ENSG00000162694.13	ENSG00000162694	EXTL2	0.0200632197192787	-1.48263886870399	0.3610000671292	0.718315021398984	0.877834029474353	Exon	DLPFC
e239141	ENSG00000163507.13	ENSG00000163507	KIAA1524	-0.0189621066737216	-1.44639293628787	-0.360988268230679	0.71832383395041	0.877840465397156	Exon	DLPFC
e455637	ENSG00000130429.12	ENSG00000130429	ARPC1B	-0.0218244023443692	-0.913357375566539	-0.360986113138692	0.718325443584298	0.877840465397156	Exon	DLPFC
e448659	ENSG00000127947.15	ENSG00000127947	PTPN12	-0.0131321922998516	0.0478809311965032	-0.360973355596023	0.718334972193079	0.877845694456776	Exon	DLPFC
e1061589	ENSG00000105443.13	ENSG00000105443	CYTH2	-0.0114342963844437	0.69985455223675	-0.360970467151841	0.718337129578182	0.877845694456776	Exon	DLPFC
e705926	ENSG00000123358.19	ENSG00000123358	NR4A1	-0.0371415714814338	-1.865286113053	-0.360970029865351	0.718337456188588	0.877845694456776	Exon	DLPFC
e1009771	ENSG00000133243.8	ENSG00000133243	BTBD2	0.0159373530597837	0.51801969008376	0.360949840899274	0.718352535435638	0.877860971684237	Exon	DLPFC
e909252	ENSG00000185324.21	ENSG00000185324	CDK10	0.0165088826677161	-0.731511715807035	0.360934562764875	0.718363946829392	0.877871766526919	Exon	DLPFC
e754103	ENSG00000102763.16	ENSG00000102763	VWA8	-0.0131398947813887	-0.640106088275001	-0.360928671450574	0.71836834712873	0.877873993462709	Exon	DLPFC
e51778	ENSG00000156876.9	ENSG00000156876	SASS6	0.0231489916216641	-2.08183713363062	0.360911658509804	0.7183810543683	0.877886371749366	Exon	DLPFC
e433983	ENSG00000106080.10	ENSG00000106080	FKBP14	-0.0129532542167272	-0.131892576296812	-0.360902587470449	0.718387829705715	0.877890971239941	Exon	DLPFC
e488310	ENSG00000168495.12	ENSG00000168495	POLR3D	0.0116134141721285	0.307482123709943	0.360895914369273	0.718392813990213	0.877890971239941	Exon	DLPFC
e27138	ENSG00000183386.9	ENSG00000183386	FHL3	-0.0263470701950769	-2.62307023121587	-0.360893019688347	0.718394976094137	0.877890971239941	Exon	DLPFC
e565261	ENSG00000130653.15	ENSG00000130653	PNPLA7	0.0198589324029126	-0.961173506708246	0.360892813177766	0.718395130341738	0.877890971239941	Exon	DLPFC
e766695	ENSG00000129566.12	ENSG00000129566	TEP1	-0.0274639992270141	-2.62135306099079	-0.360886766651778	0.71839964663905	0.877892678736117	Exon	DLPFC
e586202	ENSG00000107745.17	ENSG00000107745	MICU1	0.0206521639967686	-1.75060618621521	0.360883172217098	0.718402331414411	0.877892678736117	Exon	DLPFC
e495776	ENSG00000147533.16	ENSG00000147533	GOLGA7	-0.0246883690078731	-2.01520437998702	-0.360880587824639	0.718404261765515	0.877892678736117	Exon	DLPFC
e669006	ENSG00000110274.14	ENSG00000110274	CEP164	0.0199796428233783	-1.88327177915298	0.360873344716848	0.718409671843976	0.877892787000695	Exon	DLPFC
e1025136	ENSG00000188033.9	ENSG00000188033	ZNF490	0.0110639048783411	-0.32873452105292	0.360870881829228	0.7184115114464	0.877892787000695	Exon	DLPFC
e227420	ENSG00000010322.15	ENSG00000010322	NISCH	0.0156797009109952	0.248053269301192	0.360870114604633	0.718412084509109	0.877892787000695	Exon	DLPFC
e357212	ENSG00000113580.14	ENSG00000113580	NR3C1	0.0092911749502335	3.01186028084107	0.36086392902488	0.718416704707115	0.877895282478289	Exon	DLPFC
e1050302	ENSG00000105221.16	ENSG00000105221	AKT2	-0.0088964069826826	2.03582981868552	-0.360859147355397	0.718420276288845	0.877896496547978	Exon	DLPFC
e1037097	ENSG00000167491.17	ENSG00000167491	GATAD2A	-0.0201029275818847	-2.02342687606918	-0.360848615516189	0.718428142877873	0.877900424946792	Exon	DLPFC
e630528	ENSG00000149182.14	ENSG00000149182	ARFGAP2	0.0121274884881641	0.0281016921515247	0.360847940315828	0.718428647209017	0.877900424946792	Exon	DLPFC
e38807	ENSG00000116212.14	ENSG00000116212	LRRC42	-0.0123974685045195	-0.902596173376842	-0.360841769193934	0.718433256644969	0.877900816803603	Exon	DLPFC
e269393	ENSG00000090530.9	ENSG00000090530	P3H2	0.0229086916399313	-2.77375441279831	0.360840607938549	0.718434124030108	0.877900816803603	Exon	DLPFC
e25291	ENSG00000116560.10	ENSG00000116560	SFPQ	-0.009757023896428	2.26357721590926	-0.360835106807992	0.718438233035503	0.877902687541797	Exon	DLPFC
e824304	ENSG00000166147.13	ENSG00000166147	FBN1	-0.0160023910778312	-1.03257118456975	-0.360824350771094	0.718446267155604	0.877909354581999	Exon	DLPFC
e1074438	ENSG00000063244.12	ENSG00000063244	U2AF2	-0.0101239015135241	0.801109828243106	-0.360819511836415	0.718449881562323	0.877910620900735	Exon	DLPFC
e933653	ENSG00000109107.13	ENSG00000109107	ALDOC	-0.0134205899579646	4.8079141397048	-0.360809858121581	0.718457092352614	0.877916281799466	Exon	DLPFC
e869644	ENSG00000166783.20	ENSG00000166783	KIAA0430	0.0118951074718552	0.123854096265343	0.360803294999393	0.718461994655755	0.877916544420629	Exon	DLPFC
e983760	ENSG00000169718.17	ENSG00000169718	DUS1L	0.0126538540516588	-0.0869509882263875	0.360801980161617	0.718462976771028	0.877916544420629	Exon	DLPFC
e951069	ENSG00000013306.15	ENSG00000013306	SLC25A39	-0.0126885624676194	-0.252223287615153	-0.360799215768807	0.718465041629867	0.877916544420629	Exon	DLPFC
e129055	ENSG00000170264.12	ENSG00000170264	FAM161A	0.0217923225421805	-2.58909655448301	0.360792930436718	0.718469736456417	0.877918327290761	Exon	DLPFC
e1111863	ENSG00000157617.16	ENSG00000157617	C2CD2	-0.0150961325553749	-0.162857613372248	-0.360790359345939	0.718471656934828	0.877918327290761	Exon	DLPFC
e805048	ENSG00000166165.12	ENSG00000166165	CKB	-0.0219513602003569	0.999207823453982	-0.360786373459651	0.71847463419946	0.877918815008577	Exon	DLPFC
e189438	ENSG00000116120.9	ENSG00000116120	FARSB	0.0121610832385212	0.643801561076229	0.360778149501772	0.718480777112534	0.877923170879436	Exon	DLPFC
e597030	ENSG00000255339.6	ENSG00000255339		-0.020772226992824	-1.37926140219978	-0.360771614789838	0.71848565825068	0.877925984941568	Exon	DLPFC
e611486	ENSG00000174672.15	ENSG00000174672	BRSK2	0.0163768619336835	-0.405659315635236	0.360768089526972	0.718488291469485	0.877926052234566	Exon	DLPFC
e901103	ENSG00000167377.17	ENSG00000167377	ZNF23	0.019188007157331	-2.0541307231382	0.360763066466356	0.718492043484191	0.877927486586999	Exon	DLPFC
e702748	ENSG00000187778.13	ENSG00000187778	MCRS1	-0.0134307128318852	-0.443363247615079	-0.360735563852681	0.718512586899008	0.877949438315422	Exon	DLPFC
e605480	ENSG00000182022.17	ENSG00000182022	CHST15	-0.0145112794568353	-0.163855360081889	-0.360716270755572	0.718526998236611	0.87796048163014	Exon	DLPFC
e911913	ENSG00000132376.19	ENSG00000132376	INPP5K	-0.0237529664429552	-2.46916985556075	-0.360711352521604	0.718530672019	0.87796048163014	Exon	DLPFC
e302728	ENSG00000145348.16	ENSG00000145348	TBCK	0.0130599130485517	-0.108515245720891	0.360708042052733	0.718533144849778	0.87796048163014	Exon	DLPFC
e604224	ENSG00000107669.17	ENSG00000107669	ATE1	-0.0240560623865087	-2.40511103255013	-0.360707034729755	0.718533897293407	0.87796048163014	Exon	DLPFC
e619155	ENSG00000110321.15	ENSG00000110321	EIF4G2	-0.0074681433228349	3.51824127511348	-0.36070620648264	0.718534515972306	0.87796048163014	Exon	DLPFC
e505931	ENSG00000251136.8	ENSG00000251136		-0.0189300509298047	-1.96666135420101	-0.360691891385276	0.718545209004332	0.87797039685893	Exon	DLPFC
e580915	ENSG00000150275.17	ENSG00000150275	PCDH15	-0.0228704677487614	-1.88690069131542	-0.360673852221187	0.718558683903084	0.877978534387714	Exon	DLPFC
e763427	ENSG00000174405.13	ENSG00000174405	LIG4	0.0180893375517509	-1.14047303871654	0.360673001395614	0.718559319455127	0.877978534387714	Exon	DLPFC
e589734	ENSG00000225484.6	ENSG00000225484	NUTM2B-AS1	0.0150838229901491	-0.396201819548938	0.360662272944951	0.718567333439703	0.877978534387714	Exon	DLPFC
e165141	ENSG00000138399.17	ENSG00000138399	FASTKD1	0.0176503596899431	-1.58407177489615	0.36066218024519	0.718567402685108	0.877978534387714	Exon	DLPFC
e288244	ENSG00000109184.14	ENSG00000109184	DCUN1D4	0.0087913271410636	1.8804492233043	0.360661217584361	0.71856812177921	0.877978534387714	Exon	DLPFC
e645426	ENSG00000172638.12	ENSG00000172638	EFEMP2	-0.0242969373295619	-2.64876604935866	-0.360659086899495	0.718569713371733	0.877978534387714	Exon	DLPFC
e489642	ENSG00000042980.12	ENSG00000042980	ADAM28	-0.0408399831963568	-2.96219348137202	-0.360658814303911	0.718569916997003	0.877978534387714	Exon	DLPFC
e247727	ENSG00000163913.11	ENSG00000163913	IFT122	-0.0183074139655685	-1.07888940729331	-0.360642702496848	0.718581952337919	0.87798998358541	Exon	DLPFC
e258371	ENSG00000118855.18	ENSG00000118855	MFSD1	0.0210642377061757	-1.96711406153919	0.360639366752452	0.718584444110692	0.87798998358541	Exon	DLPFC
e762827	ENSG00000102452.15	ENSG00000102452	NALCN	0.0113738594112862	0.209898991501457	0.360622120789657	0.718597326746558	0.878002131214563	Exon	DLPFC
e122311	ENSG00000115904.12	ENSG00000115904	SOS1	-0.0190373152268128	-0.624469851981833	-0.360619153920418	0.718599542989059	0.878002131214563	Exon	DLPFC
e677861	ENSG00000151498.11	ENSG00000151498	ACAD8	0.0081880845334248	0.766563009387156	0.360610445617328	0.718606048079305	0.878005701274208	Exon	DLPFC
e531198	ENSG00000165006.13	ENSG00000165006	UBAP1	0.0139498826103233	-0.208601908267599	0.360608339082856	0.71860762166069	0.878005701274208	Exon	DLPFC
e756214	ENSG00000102547.18	ENSG00000102547	CAB39L	0.0175097665267488	-0.889115568884204	0.360602602858374	0.718611906626816	0.878007418720404	Exon	DLPFC
e614386	ENSG00000148985.19	ENSG00000148985	PGAP2	0.0149410356867623	-0.65625903445751	0.360599554063316	0.718614184083763	0.878007418720404	Exon	DLPFC
e1068789	ENSG00000269235.1	ENSG00000269235	ZNF350-AS1	0.0265095045522808	-2.90116972002357	0.360584847023497	0.718625170311718	0.878013953871457	Exon	DLPFC
e960693	ENSG00000166263.13	ENSG00000166263	STXBP4	-0.0184085904874556	-1.58186169566589	-0.360584417783513	0.718625490956884	0.878013953871457	Exon	DLPFC
e657579	ENSG00000159063.12	ENSG00000159063	ALG8	-0.0173445626661977	-0.994095812712961	-0.360582038818998	0.718627268060335	0.878013953871457	Exon	DLPFC
e98912	ENSG00000143498.17	ENSG00000143498	TAF1A	0.0210629484262979	-1.76858102618183	0.360574776249957	0.718632693260635	0.878016391519253	Exon	DLPFC
e457704	ENSG00000242294.6	ENSG00000242294	STAG3L5P	-0.0141539193835111	0.698493274059442	-0.360572464682416	0.718634420024063	0.878016391519253	Exon	DLPFC
e273797	ENSG00000114473.13	ENSG00000114473	IQCG	0.0131668971700767	-0.428530094263756	0.360567573696699	0.718638073642704	0.878017705185103	Exon	DLPFC
e1151284	ENSG00000182872.15	ENSG00000182872	RBM10	0.0132601429881174	-0.561871784398297	0.360559500117269	0.718644104707019	0.878021923546942	Exon	DLPFC
e654220	ENSG00000054965.10	ENSG00000054965	FAM168A	0.0062673809800255	3.72902303968185	0.360544078740632	0.71865562471621	0.878032848114067	Exon	DLPFC
e589946	ENSG00000133678.13	ENSG00000133678	TMEM254	0.0111049264501012	0.400857616437682	0.360533615551528	0.718663440918441	0.878034979709158	Exon	DLPFC
e588602	ENSG00000148655.14	ENSG00000148655	C10orf11	-0.0326595726814451	-0.622765561476918	-0.360532160722423	0.718664527705928	0.878034979709158	Exon	DLPFC
e175588	ENSG00000173559.12	ENSG00000173559	NABP1	-0.0233584396252741	-2.53320609919276	-0.360531388205219	0.718665104792519	0.878034979709158	Exon	DLPFC
e707839	ENSG00000094914.12	ENSG00000094914	AAAS	-0.015842477537301	-0.960553920972908	-0.360522120065155	0.718672028300538	0.878040288279841	Exon	DLPFC
e222480	ENSG00000173402.11	ENSG00000173402	DAG1	0.0274073943948612	-2.71949024200112	0.360515646804267	0.718676863985028	0.878043046015232	Exon	DLPFC
e1141618	ENSG00000205593.11	ENSG00000205593	DENND6B	0.0276075371621699	-2.89070900700978	0.360507981577168	0.718682590112112	0.878046209575856	Exon	DLPFC
e662476	ENSG00000165895.17	ENSG00000165895	ARHGAP42	-0.0213836533061023	-2.04286367594562	-0.360505277204119	0.718684610353987	0.878046209575856	Exon	DLPFC
e754042	ENSG00000172766.18	ENSG00000172766	NAA16	0.0174574360353954	-1.36894457309687	0.360494740587399	0.718692481518534	0.87805267581642	Exon	DLPFC
e422692	ENSG00000071242.11	ENSG00000071242	RPS6KA2	-0.0152372490941154	-0.296246930225609	-0.360482092972443	0.718701929700822	0.878055799261447	Exon	DLPFC
e772443	ENSG00000100889.11	ENSG00000100889	PCK2	0.0198947126280766	-1.82892300930257	0.360482074406194	0.718701943570449	0.878055799261447	Exon	DLPFC
e952293	ENSG00000181513.14	ENSG00000181513	ACBD4	0.0202357635914002	-2.24191242992321	0.360480963220361	0.718702773664701	0.878055799261447	Exon	DLPFC
e20966	ENSG00000162419.12	ENSG00000162419	GMEB1	-0.0132627128720632	-1.42658029154734	-0.360450879202398	0.718725247593364	0.878078170697325	Exon	DLPFC
e733202	ENSG00000110906.12	ENSG00000110906	KCTD10	0.0066085513290815	3.6370754076808	0.360449547768888	0.718726242231501	0.878078170697325	Exon	DLPFC
e56677	ENSG00000143079.14	ENSG00000143079	CTTNBP2NL	-0.008018838177537	3.43444322736996	-0.360436364459572	0.718736090756791	0.878087052445376	Exon	DLPFC
e922042	ENSG00000170043.11	ENSG00000170043	TRAPPC1	-0.0104441161118127	0.947278511619246	-0.360431028607891	0.71874007689144	0.878088772014259	Exon	DLPFC
e663353	ENSG00000187240.13	ENSG00000187240	DYNC2H1	-0.0114052067517408	0.250428991661739	-0.360427140528265	0.718742981476437	0.878089170240286	Exon	DLPFC
e378669	ENSG00000189298.13	ENSG00000189298	ZKSCAN3	-0.023968512341114	-2.70133147332693	-0.360418400749361	0.718749510532175	0.878091767858852	Exon	DLPFC
e321672	ENSG00000124279.11	ENSG00000124279	FASTKD3	-0.0185302427057748	-1.96815430365341	-0.360413661796363	0.718753050777752	0.878091767858852	Exon	DLPFC
e600545	ENSG00000108055.9	ENSG00000108055	SMC3	-0.0129422162705805	0.0927558652319814	-0.360405648213335	0.718759037356905	0.878091767858852	Exon	DLPFC
e257424	ENSG00000114850.6	ENSG00000114850	SSR3	-0.0115203246240707	1.43570274052998	-0.360405107775574	0.718759441093713	0.878091767858852	Exon	DLPFC
e624292	ENSG00000129151.8	ENSG00000129151	BBOX1	0.0255517946440336	-0.276451476075789	0.360402340321914	0.718761508535435	0.878091767858852	Exon	DLPFC
e803165	ENSG00000225746.9	ENSG00000225746	SNHG23	0.0216276269704685	-0.833106063422826	0.360400578359518	0.718762824820365	0.878091767858852	Exon	DLPFC
e615410	ENSG00000166313.18	ENSG00000166313	APBB1	0.0088267940025844	3.32815364569066	0.360400132179649	0.718763158141935	0.878091767858852	Exon	DLPFC
e1059086	ENSG00000105287.12	ENSG00000105287	PRKD2	0.022066248628376	-1.58248531806899	0.360392944570945	0.718768527699123	0.878093298869177	Exon	DLPFC
e1104188	ENSG00000232884.7	ENSG00000232884		0.0394451844420659	-2.79115477726176	0.360391551200632	0.718769568628517	0.878093298869177	Exon	DLPFC
e500505	ENSG00000198363.16	ENSG00000198363	ASPH	-0.0119604417953276	1.66492701879056	-0.36038645703714	0.718773374272058	0.878094797849498	Exon	DLPFC
e104481	ENSG00000054267.20	ENSG00000054267	ARID4B	-0.0097032885413676	3.07011417867497	-0.360372117084756	0.718784087108198	0.878100683569617	Exon	DLPFC
e958278	ENSG00000006282.20	ENSG00000006282	SPATA20	0.0175888163354629	-0.833626256809106	0.360369841443068	0.718785787159149	0.878100683569617	Exon	DLPFC
e322025	ENSG00000145495.14	ENSG00000145495	MARCH6	0.0112223921217837	2.73183985710833	0.360364026420278	0.718790131362158	0.878100683569617	Exon	DLPFC
e840504	ENSG00000138621.11	ENSG00000138621	PPCDC	-0.0261362478032412	-2.66970496846186	-0.360363746750251	0.718790340294221	0.878100683569617	Exon	DLPFC
e599043	ENSG00000156374.14	ENSG00000156374	PCGF6	-0.0196558676497969	-1.78683498177366	-0.360359777519184	0.718793305575422	0.878100683569617	Exon	DLPFC
e562511	ENSG00000165689.16	ENSG00000165689	SDCCAG3	-0.0140828150248757	-1.13779093266062	-0.360359297682056	0.718793664046152	0.878100683569617	Exon	DLPFC
e1011818	ENSG00000186111.9	ENSG00000186111	PIP5K1C	0.0201823671136355	4.09215270729975	0.360351998941087	0.718799116706081	0.878104194525001	Exon	DLPFC
e70781	ENSG00000143537.13	ENSG00000143537	ADAM15	-0.0189536346297546	-0.901703337528569	-0.360341378760661	0.71880705073469	0.878110736750558	Exon	DLPFC
e353144	ENSG00000120705.12	ENSG00000120705	ETF1	0.0093777875364973	1.4458827245429	0.360335665372053	0.718811319054115	0.878112800833082	Exon	DLPFC
e881189	ENSG00000102882.11	ENSG00000102882	MAPK3	0.0160007754634801	0.449980981944209	0.360322726670807	0.718820985243426	0.878121459011817	Exon	DLPFC
e956459	ENSG00000167085.11	ENSG00000167085	PHB	0.0094995681808941	1.31678036209215	0.360284473103975	0.718849563817926	0.878153220671648	Exon	DLPFC
e305874	ENSG00000172403.10	ENSG00000172403	SYNPO2	0.0133569105355201	-0.416626337963315	0.360277117724248	0.718855058939461	0.878156783246885	Exon	DLPFC
e573986	ENSG00000230445.4	ENSG00000230445	LRRC37A6P	-0.0205681596676701	-0.523079274243641	-0.360270927672569	0.718859683468819	0.878157382915252	Exon	DLPFC
e143398	ENSG00000075568.16	ENSG00000075568	TMEM131	0.0102289372655143	0.269323656774783	0.360269557012214	0.71886070747767	0.878157382915252	Exon	DLPFC
e289803	ENSG00000128050.8	ENSG00000128050	PAICS	0.0140275193993485	-0.930064924453653	0.360264118797478	0.718864770327265	0.878159195785785	Exon	DLPFC
e849779	ENSG00000140564.10	ENSG00000140564	FURIN	-0.0137259535369775	-0.389905732591072	-0.36025313006274	0.718872979953233	0.87816371010952	Exon	DLPFC
e234810	ENSG00000243083.5	ENSG00000243083	LINC00870	-0.0354025867703979	-2.0045948460926	-0.360252268717535	0.718873623461085	0.87816371010952	Exon	DLPFC
e695765	ENSG00000151746.13	ENSG00000151746	BICD1	-0.0123798846520771	0.587837219884796	-0.360240748426901	0.718882230247328	0.878171073713142	Exon	DLPFC
e704376	ENSG00000123268.8	ENSG00000123268	ATF1	-0.0118294340123918	-0.15275736224034	-0.36023148125319	0.718889153760382	0.878176381020978	Exon	DLPFC
e776268	ENSG00000092148.12	ENSG00000092148	HECTD1	0.0066636422400331	2.11550907845919	0.360219329939322	0.718898232052012	0.878183705763357	Exon	DLPFC
e870705	ENSG00000205746.9	ENSG00000205746		0.0409069330884445	-2.97184712712289	0.360215224683676	0.718901299112725	0.878183705763357	Exon	DLPFC
e596151	ENSG00000107521.18	ENSG00000107521	HPS1	-0.0130296863930035	-0.65039239470584	-0.360209411845523	0.718905641926178	0.878183705763357	Exon	DLPFC
e852539	ENSG00000140471.16	ENSG00000140471	LINS1	0.0109550851655244	0.437116812989994	0.360207058967325	0.7189073997811	0.878183705763357	Exon	DLPFC
e1077550	ENSG00000101266.17	ENSG00000101266	CSNK2A1	-0.0108714339479055	0.236087905496562	-0.360206196110927	0.718908044428684	0.878183705763357	Exon	DLPFC
e297219	ENSG00000138639.17	ENSG00000138639	ARHGAP24	-0.013344512340444	0.166120583247819	-0.360179824973948	0.718927746633337	0.878202300653494	Exon	DLPFC
e531623	ENSG00000213930.11	ENSG00000213930	GALT	0.010780466316745	0.241595566352457	0.360178917407535	0.718928424690839	0.878202300653494	Exon	DLPFC
e932234	ENSG00000109016.17	ENSG00000109016	DHRS7B	-0.0157694594407274	-1.29478463861672	-0.360170273424856	0.718934882760822	0.878207039140115	Exon	DLPFC
e112142	ENSG00000196208.13	ENSG00000196208	GREB1	-0.0174363701715473	-1.41403089634448	-0.360152689793069	0.718948019860528	0.878219936259147	Exon	DLPFC
e433915	ENSG00000136193.16	ENSG00000136193	SCRN1	0.0066572161140863	3.53695924380424	0.360141517233978	0.718956367156834	0.878223707009974	Exon	DLPFC
e971781	ENSG00000109065.11	ENSG00000109065	NAT9	0.0121730597939014	-0.59912704261257	0.360138624262853	0.718958528572881	0.878223707009974	Exon	DLPFC
e530581	ENSG00000086102.18	ENSG00000086102	NFX1	0.014688096132849	-1.05009282429153	0.360135801190097	0.718960637768164	0.878223707009974	Exon	DLPFC
e1104879	ENSG00000154654.14	ENSG00000154654	NCAM2	-0.0092445391505197	2.91677404630387	-0.360134750402775	0.718961422840815	0.878223707009974	Exon	DLPFC
e241416	ENSG00000151576.10	ENSG00000151576	QTRT2	0.0252853737263443	-2.80017167392083	0.360110880233304	0.718979256993491	0.878242341348065	Exon	DLPFC
e662069	ENSG00000087053.18	ENSG00000087053	MTMR2	-0.0141201301084121	0.20789894300406	-0.360103577770114	0.718984712923596	0.87824328246681	Exon	DLPFC
e294659	ENSG00000138767.12	ENSG00000138767	CNOT6L	-0.0092187479347148	4.52745339710401	-0.360102945114306	0.71898518560394	0.87824328246681	Exon	DLPFC
e932398	ENSG00000034152.18	ENSG00000034152	MAP2K3	-0.0176693998980345	-0.154611002175986	-0.360098040205173	0.718988850245004	0.878244608481081	Exon	DLPFC
e499813	ENSG00000137575.11	ENSG00000137575	SDCBP	0.0099715642314609	1.9356634558455	0.36009390207833	0.718991941999387	0.878245234707485	Exon	DLPFC
e987270	ENSG00000082397.17	ENSG00000082397	EPB41L3	0.0117577772542536	1.90102387965651	0.360085523638336	0.718998201869631	0.878246712957612	Exon	DLPFC
e1076322	ENSG00000176593.7	ENSG00000176593		-0.0113482893242357	1.14727938892952	-0.3600853784127	0.718998310373725	0.878246712957612	Exon	DLPFC
e128621	ENSG00000115464.14	ENSG00000115464	USP34	-0.0092411660408721	1.36146007871181	-0.360079309796048	0.719002844493905	0.878249100993724	Exon	DLPFC
e553655	ENSG00000136854.18	ENSG00000136854	STXBP1	0.021484292844074	3.40519057407874	0.36007410167697	0.719006735707872	0.878250703717093	Exon	DLPFC
e786355	ENSG00000054654.15	ENSG00000054654	SYNE2	-0.0245347690162944	-2.66610573246458	-0.360066060780724	0.719012743428149	0.878252026094125	Exon	DLPFC
e1115366	ENSG00000173638.18	ENSG00000173638	SLC19A1	0.0298445676902978	-3.17014954142352	0.360065748804032	0.719012976520514	0.878252026094125	Exon	DLPFC
e670889	ENSG00000186166.8	ENSG00000186166	CCDC84	0.0175048050091873	-1.5946909747225	0.360061426040315	0.71901620626199	0.878252274956132	Exon	DLPFC
e427266	ENSG00000011275.18	ENSG00000011275	RNF216	-0.0227893915043552	-2.47205630850559	-0.360058572245165	0.719018338470249	0.878252274956132	Exon	DLPFC
e386371	ENSG00000204256.12	ENSG00000204256	BRD2	0.0103529243183401	2.00241631778806	0.360053574498493	0.719022072533581	0.878253685686816	Exon	DLPFC
e617930	ENSG00000184014.7	ENSG00000184014	DENND5A	-0.0122586801000842	2.03323884067735	-0.360044630313683	0.71902875519254	0.878257842935607	Exon	DLPFC
e155457	ENSG00000144229.11	ENSG00000144229	THSD7B	-0.0216657250314846	-2.39713480889314	-0.360039650886177	0.719032475587429	0.878257842935607	Exon	DLPFC
e780138	ENSG00000197776.7	ENSG00000197776	KLHDC1	0.0141693274650235	-0.118513106633243	0.360038663366106	0.719033213416943	0.878257842935607	Exon	DLPFC
e56993	ENSG00000155363.18	ENSG00000155363	MOV10	0.0273047578574855	-2.89594941657898	0.36001798489297	0.719048663480087	0.878273563996758	Exon	DLPFC
e897014	ENSG00000205220.11	ENSG00000205220	PSMB10	-0.0179429081001032	-0.876069360608481	-0.360002707263643	0.719060078339769	0.878279796393164	Exon	DLPFC
e880774	ENSG00000149925.17	ENSG00000149925	ALDOA	-0.0256462492211691	-2.94751283425208	-0.359998728675691	0.719063050998684	0.878279796393164	Exon	DLPFC
e493811	ENSG00000085788.13	ENSG00000085788	DDHD2	0.0109143034217564	0.743390275518236	0.359997849501405	0.719063707886907	0.878279796393164	Exon	DLPFC
e995166	ENSG00000268573.1	ENSG00000268573		-0.0106164655962849	0.431021774408091	-0.359994726430139	0.719066041338019	0.878279796393164	Exon	DLPFC
e391939	ENSG00000112576.12	ENSG00000112576	CCND3	-0.0126762965081886	0.313787382543305	-0.35999281391404	0.71906747030537	0.878279796393164	Exon	DLPFC
e302604	ENSG00000168743.12	ENSG00000168743	NPNT	0.0139571824394228	0.668960448408122	0.359987459248093	0.719071471135926	0.878279796393164	Exon	DLPFC
e834321	ENSG00000166949.15	ENSG00000166949	SMAD3	-0.0152540543428173	-0.307499723102931	-0.359986991949673	0.719071820286326	0.878279796393164	Exon	DLPFC
e628646	ENSG00000121671.11	ENSG00000121671	CRY2	0.01330021645792	0.260962968827323	0.359975622734605	0.719080315017541	0.878280965824382	Exon	DLPFC
e1043520	ENSG00000004777.18	ENSG00000004777	ARHGAP33	0.029791498828643	-2.92588694191335	0.359972134332025	0.719082921452686	0.878280965824382	Exon	DLPFC
e980132	ENSG00000181045.14	ENSG00000181045	SLC26A11	0.0214501015753936	-1.76974139343361	0.35997194297263	0.719083064431076	0.878280965824382	Exon	DLPFC
e443230	ENSG00000169919.16	ENSG00000169919	GUSB	0.0259449661433372	-2.73968291159713	0.359968549493239	0.719085599945639	0.878280965824382	Exon	DLPFC
e743757	ENSG00000111361.12	ENSG00000111361	EIF2B1	0.020852779951778	-2.01124102517821	0.359968450812007	0.71908567367759	0.878280965824382	Exon	DLPFC
e772755	ENSG00000092010.14	ENSG00000092010	PSME1	-0.0180625754374339	-1.23741029165611	-0.359963143191833	0.719089639391921	0.878282659300344	Exon	DLPFC
e528744	ENSG00000137145.20	ENSG00000137145	DENND4C	0.0155982937420267	-0.0115425146522438	0.359950125606377	0.719099365821881	0.878291388769433	Exon	DLPFC
e869917	ENSG00000133392.17	ENSG00000133392	MYH11	0.0434145698715783	-1.95308155202661	0.35992954673749	0.719114741956019	0.878307018569598	Exon	DLPFC
e1176541	ENSG00000013563.13	ENSG00000013563	DNASE1L1	0.0203156086597224	-1.62357758617625	0.359911176449671	0.719128467977406	0.878320632862425	Exon	DLPFC
e518314	ENSG00000169398.19	ENSG00000169398	PTK2	0.00650006705396	2.36833335200526	0.359906792340711	0.719131743735574	0.878321483484334	Exon	DLPFC
e456555	ENSG00000166529.14	ENSG00000166529	ZSCAN21	0.0112226953294387	-0.0712270932815527	0.35989079627693	0.719143695863065	0.878330639459492	Exon	DLPFC
e457914	ENSG00000078487.17	ENSG00000078487	ZCWPW1	0.0225913413787937	-2.25093664162728	0.35988985534324	0.719144398923139	0.878330639459492	Exon	DLPFC
e87305	ENSG00000121481.10	ENSG00000121481	RNF2	0.0119866586530056	0.0518550341889126	0.359884658402891	0.719148282050453	0.878332231847067	Exon	DLPFC
e838323	ENSG00000103855.17	ENSG00000103855	CD276	0.0152683737050423	-0.167586229130188	0.359869470740366	0.719159630236128	0.878342941644505	Exon	DLPFC
e405224	ENSG00000123552.17	ENSG00000123552	USP45	-0.0113773325353672	1.85895861019765	-0.359852477319871	0.719172327753613	0.8783552993606	Exon	DLPFC
e907802	ENSG00000158545.15	ENSG00000158545	ZC3H18	0.0143787055360447	-0.678625823351492	0.359838268379054	0.719182944762114	0.878364205918425	Exon	DLPFC
e549617	ENSG00000148219.16	ENSG00000148219	ASTN2	0.0106690220404015	0.305006811676117	0.359835813515392	0.719184779056946	0.878364205918425	Exon	DLPFC
e639392	ENSG00000255717.6	ENSG00000255717	SNHG1	-0.0226003781556931	-1.70930538013498	-0.359831655663483	0.719187885842663	0.878364849988734	Exon	DLPFC
e618093	ENSG00000205339.9	ENSG00000205339	IPO7	-0.0099137011482382	1.06793390063157	-0.359826837021405	0.719191486382786	0.878366097088716	Exon	DLPFC
e1053237	ENSG00000105404.10	ENSG00000105404	RABAC1	0.0120322581507243	1.44456104979581	0.359821945329563	0.719195141512863	0.878367410851556	Exon	DLPFC
e868693	ENSG00000103512.14	ENSG00000103512	NOMO1	-0.0179266616559988	-0.44103649310725	-0.359816532406434	0.719199186120647	0.878367493361054	Exon	DLPFC
e514045	ENSG00000136986.9	ENSG00000136986	DERL1	0.0106340208376805	0.0207822551787576	0.359814950749656	0.719200367957011	0.878367493361054	Exon	DLPFC
e468698	ENSG00000273184.1	ENSG00000273184		-0.0221294809559858	-1.80954123072308	-0.359794013998171	0.719216012258019	0.878382222173052	Exon	DLPFC
e114914	ENSG00000119772.16	ENSG00000119772	DNMT3A	0.0138432792611908	-0.177630526552475	0.359791906845917	0.719217586764989	0.878382222173052	Exon	DLPFC
e643743	ENSG00000014138.8	ENSG00000014138	POLA2	0.0251703802097642	-2.69202191279949	0.359777258198526	0.719228532564969	0.878392439935797	Exon	DLPFC
e1000089	ENSG00000196628.14	ENSG00000196628	TCF4	0.0066545542554551	1.91133192555405	0.359773796232048	0.719231119432914	0.878392448914055	Exon	DLPFC
e443738	ENSG00000106609.16	ENSG00000106609	TMEM248	-0.0076475158524508	1.5160848457987	-0.359766910282199	0.719236264796477	0.878392684785792	Exon	DLPFC
e87732	ENSG00000047410.13	ENSG00000047410	TPR	-0.0093848069166666	0.822093278496111	-0.359761729434909	0.719240136070806	0.878392684785792	Exon	DLPFC
e1050162	ENSG00000105221.16	ENSG00000105221	AKT2	-0.0109914321299749	0.678724663845756	-0.359761069768012	0.719240628992923	0.878392684785792	Exon	DLPFC
e361544	ENSG00000055147.18	ENSG00000055147	FAM114A2	-0.0111131901237682	0.637029626323796	-0.359758671887032	0.719242420759685	0.878392684785792	Exon	DLPFC
e954621	ENSG00000006025.11	ENSG00000006025	OSBPL7	-0.0196292228894857	-1.9555154332653	-0.35975018879619	0.719248759585575	0.878392684785792	Exon	DLPFC
e829117	ENSG00000128923.10	ENSG00000128923	FAM63B	0.0096924678332428	4.00771490479597	0.35974724148448	0.7192509619119	0.878392684785792	Exon	DLPFC
e267586	ENSG00000163904.12	ENSG00000163904	SENP2	0.0104342977010181	0.0298821076888958	0.359741276097675	0.719255419448396	0.878392684785792	Exon	DLPFC
e267607	ENSG00000163904.12	ENSG00000163904	SENP2	0.0104342977010181	0.0298821076888958	0.359741276097675	0.719255419448396	0.878392684785792	Exon	DLPFC
e278379	ENSG00000145220.13	ENSG00000145220	LYAR	-0.0225027509932236	-1.86004457314588	-0.359740939823124	0.71925567072427	0.878392684785792	Exon	DLPFC
e59629	ENSG00000116874.11	ENSG00000116874	WARS2	0.0128016552353983	-0.88779489713243	0.35973723355636	0.719258440175896	0.878392684785792	Exon	DLPFC
e879530	ENSG00000183336.8	ENSG00000183336	BOLA2	0.0326274739899901	-1.42494646276346	0.359733816542524	0.719260993490936	0.878392684785792	Exon	DLPFC
e284329	ENSG00000065882.15	ENSG00000065882	TBC1D1	-0.0133142189577647	-0.246845167386025	-0.359732112555269	0.719262266772379	0.878392684785792	Exon	DLPFC
e516096	ENSG00000153317.14	ENSG00000153317	ASAP1	0.0123015187134617	0.377540027673774	0.359722408251424	0.719269518197163	0.878396228976278	Exon	DLPFC
e1084673	ENSG00000100997.18	ENSG00000100997	ABHD12	-0.0086146131330077	1.50452770722144	-0.359718921595707	0.719272123565072	0.878396228976278	Exon	DLPFC
e1109035	ENSG00000159256.12	ENSG00000159256	MORC3	0.013038792159028	0.43646234788703	0.359717872519761	0.71927290747701	0.878396228976278	Exon	DLPFC
e596160	ENSG00000107521.18	ENSG00000107521	HPS1	-0.0119834181419227	-0.452956138505531	-0.359708159622838	0.71928016536015	0.878401942294615	Exon	DLPFC
e946047	ENSG00000141756.18	ENSG00000141756	FKBP10	-0.01900368112591	-1.4524825939491	-0.359697937009436	0.719287804152234	0.878403353103601	Exon	DLPFC
e235930	ENSG00000175105.6	ENSG00000175105	ZNF654	0.0115601219522063	-0.384164438082856	0.359697753350902	0.719287941390329	0.878403353103601	Exon	DLPFC
e1071208	ENSG00000170892.10	ENSG00000170892	TSEN34	0.0133949658987431	0.0534610046135451	0.359694927956361	0.719290052656089	0.878403353103601	Exon	DLPFC
e1100486	ENSG00000092758.15	ENSG00000092758	COL9A3	-0.0356169198336774	-2.26397273747837	-0.359692805310992	0.71929163879651	0.878403353103601	Exon	DLPFC
e36577	ENSG00000085832.16	ENSG00000085832	EPS15	0.0078292492603422	2.65095493059465	0.359688281569312	0.719295019153039	0.878404331051688	Exon	DLPFC
e1176482	ENSG00000013563.13	ENSG00000013563	DNASE1L1	-0.0182257366854925	-1.42281400875271	-0.359664706757278	0.719312635471366	0.878418990849902	Exon	DLPFC
e681359	ENSG00000011105.11	ENSG00000011105	TSPAN9	0.0245182250288301	-3.02028451041347	0.359663821911	0.719313296677165	0.878418990849902	Exon	DLPFC
e51906	ENSG00000137996.12	ENSG00000137996	RTCA	0.0099537993628721	1.0753462874647	0.359659122787602	0.719316808124122	0.878418990849902	Exon	DLPFC
e815152	ENSG00000166068.12	ENSG00000166068	SPRED1	-0.0137693077204619	0.550798610202776	-0.35965720910032	0.719318238139644	0.878418990849902	Exon	DLPFC
e1150650	ENSG00000189221.9	ENSG00000189221	MAOA	0.0148960282296828	0.381823019476655	0.359650293365446	0.719323405976648	0.878418990849902	Exon	DLPFC
e338263	ENSG00000251050.1	ENSG00000251050		0.0239904482427076	-2.58564906402534	0.359645807328239	0.719326758209948	0.878418990849902	Exon	DLPFC
e273798	ENSG00000114473.13	ENSG00000114473	IQCG	0.0136762690049413	-0.571756046374309	0.359639490868376	0.719331478252904	0.878418990849902	Exon	DLPFC
e634565	ENSG00000156689.6	ENSG00000156689	GLYATL2	-0.0287276164238356	-3.06530101893862	-0.359638714086828	0.71933205871206	0.878418990849902	Exon	DLPFC
e540016	ENSG00000165113.12	ENSG00000165113	GKAP1	0.0160056606207387	-0.635741389342193	0.359632408746991	0.719336770457496	0.878418990849902	Exon	DLPFC
e506108	ENSG00000104325.6	ENSG00000104325	DECR1	-0.0157841102706111	-0.382892302236149	-0.35963180469462	0.719337221843879	0.878418990849902	Exon	DLPFC
e895725	ENSG00000270049.2	ENSG00000270049		0.0179778321453627	-1.11063840536083	0.35962891979499	0.719339377625882	0.878418990849902	Exon	DLPFC
e1051483	ENSG00000123815.11	ENSG00000123815	ADCK4	-0.0207587520944077	-1.38015533919233	-0.359627696562692	0.719340291704175	0.878418990849902	Exon	DLPFC
e136365	ENSG00000115307.16	ENSG00000115307	AUP1	-0.0180892067662531	-1.30955863523912	-0.359627339821155	0.719340558284601	0.878418990849902	Exon	DLPFC
e759182	ENSG00000188243.12	ENSG00000188243	COMMD6	0.0128004343011376	1.505303462857	0.359616417050895	0.719348720503946	0.878422443578901	Exon	DLPFC
e222731	ENSG00000173531.15	ENSG00000173531	MST1	-0.0291989775790379	-3.04252448119623	-0.359615123227987	0.719349687336478	0.878422443578901	Exon	DLPFC
e995102	ENSG00000186812.12	ENSG00000186812	ZNF397	-0.0112884970417825	3.98976576906767	-0.359613199937302	0.719351124551006	0.878422443578901	Exon	DLPFC
e751311	ENSG00000073910.19	ENSG00000073910	FRY	0.0123856452356518	1.21195863970874	0.359599096583655	0.719361663573252	0.878429744825951	Exon	DLPFC
e521405	ENSG00000261150.2	ENSG00000261150	EPPK1	-0.0342344058176372	-1.44884058871745	-0.359596167795678	0.719363852177266	0.878429744825951	Exon	DLPFC
e785223	ENSG00000126773.12	ENSG00000126773	PCNX4	-0.0099458405278577	1.68166106248461	-0.359594842532001	0.719364842511715	0.878429744825951	Exon	DLPFC
e1171749	ENSG00000101974.14	ENSG00000101974	ATP11C	-0.0276127054778523	-2.35271768964088	-0.359585376762608	0.719371916044257	0.878432923015629	Exon	DLPFC
e883032	ENSG00000103507.13	ENSG00000103507	BCKDK	-0.0097683551187438	0.773527422629822	-0.359578190550294	0.719377286136969	0.878432923015629	Exon	DLPFC
e775093	ENSG00000100445.17	ENSG00000100445	SDR39U1	0.0085178260254609	1.90359421487404	0.359572367809774	0.71938163734848	0.878432923015629	Exon	DLPFC
e575383	ENSG00000216937.12	ENSG00000216937	CCDC7	0.013719116614871	1.10001996961067	0.359571521878887	0.719382269495597	0.878432923015629	Exon	DLPFC
e720444	ENSG00000111596.11	ENSG00000111596	CNOT2	-0.0108471955209297	0.13062275101352	-0.359571515782271	0.719382274051476	0.878432923015629	Exon	DLPFC
e542272	ENSG00000198000.11	ENSG00000198000	NOL8	-0.0213701456823991	-1.90189688966297	-0.359570647353026	0.719382923011366	0.878432923015629	Exon	DLPFC
e714873	ENSG00000185633.10	ENSG00000185633	NDUFA4L2	-0.0266501475722099	-2.59523887625107	-0.359566645969112	0.719385913168545	0.878433424298805	Exon	DLPFC
e322255	ENSG00000169862.18	ENSG00000169862	CTNND2	-0.0143200803457655	1.42321213560462	-0.359559223653614	0.71939145973347	0.878436136316927	Exon	DLPFC
e935803	ENSG00000198720.12	ENSG00000198720	ANKRD13B	-0.0114067465683458	0.338014479328503	-0.359556769819636	0.719393293443409	0.878436136316927	Exon	DLPFC
e376329	ENSG00000124795.14	ENSG00000124795	DEK	0.0141702459599982	0.130117077511882	0.359539878880054	0.719405915809898	0.878446529618971	Exon	DLPFC
e366031	ENSG00000214357.8	ENSG00000214357	NEURL1B	-0.0139520136624725	3.26604558363788	-0.359535086844531	0.71940949684603	0.878446529618971	Exon	DLPFC
e389402	ENSG00000112062.10	ENSG00000112062	MAPK14	0.0104686592580282	0.796519219059467	0.359535023690025	0.719409544040749	0.878446529618971	Exon	DLPFC
e1002841	ENSG00000141664.9	ENSG00000141664	ZCCHC2	-0.0145665514054627	-1.16646449807222	-0.359529752818786	0.719413482912847	0.87844700299892	Exon	DLPFC
e543101	ENSG00000048828.16	ENSG00000048828	FAM120A	-0.0088352285473217	1.51191355387848	-0.359527600835302	0.71941509107185	0.87844700299892	Exon	DLPFC
e1176333	ENSG00000196924.14	ENSG00000196924	FLNA	-0.0193427927407538	-0.342767384038343	-0.359521472823328	0.719419670490051	0.878449444788941	Exon	DLPFC
e92020	ENSG00000133048.12	ENSG00000133048	CHI3L1	0.0438542356390609	0.810483714767626	0.359515354004194	0.719424243048601	0.878451399613721	Exon	DLPFC
e843963	ENSG00000103811.15	ENSG00000103811	CTSH	-0.0209522228456449	0.490059848510842	-0.359512426441336	0.719426430803152	0.878451399613721	Exon	DLPFC
e780750	ENSG00000100490.9	ENSG00000100490	CDKL1	0.0323759051155789	-2.63848672904394	0.359498445970132	0.719436878378202	0.878459192609563	Exon	DLPFC
e816895	ENSG00000166140.17	ENSG00000166140	ZFYVE19	-0.0146686997877109	-1.22002864668027	-0.359494447337821	0.719439866556919	0.878459192609563	Exon	DLPFC
e1034580	ENSG00000099308.10	ENSG00000099308	MAST3	0.0167133524163392	0.344278256337831	0.359492911565191	0.719441014241254	0.878459192609563	Exon	DLPFC
e1577	ENSG00000169972.11	ENSG00000169972	PUSL1	-0.020552160995593	-1.3477282082265	-0.359489718061688	0.719443400751468	0.878459192609563	Exon	DLPFC
e939636	ENSG00000006125.16	ENSG00000006125	AP2B1	-0.0305623969818831	-3.08578713051015	-0.359486625801095	0.719445711605312	0.878459192609563	Exon	DLPFC
e127223	ENSG00000115355.15	ENSG00000115355	CCDC88A	-0.013498439451323	1.96947171014687	-0.359468934130517	0.719458932683174	0.878465237434567	Exon	DLPFC
e1098639	ENSG00000215440.11	ENSG00000215440	NPEPL1	0.0188139214634726	-1.27752836009898	0.359468727082269	0.71945908741191	0.878465237434567	Exon	DLPFC
e564919	ENSG00000188986.5	ENSG00000188986	NELFB	-0.0119913836720187	-0.306567652757535	-0.359468455177851	0.719459290608176	0.878465237434567	Exon	DLPFC
e450185	ENSG00000170381.12	ENSG00000170381	SEMA3E	-0.023828216384268	-0.099968096609735	-0.359464538001494	0.719462217946437	0.878465237434567	Exon	DLPFC
e983805	ENSG00000169710.8	ENSG00000169710	FASN	0.0155913738016731	0.829417760166125	0.359462740971277	0.719463560883351	0.878465237434567	Exon	DLPFC
e522922	ENSG00000071894.15	ENSG00000071894	CPSF1	-0.0165433249043835	-1.03750925358418	-0.359451703021572	0.719471809661946	0.878470777743909	Exon	DLPFC
e859119	ENSG00000103197.16	ENSG00000103197	TSC2	-0.0154289056811661	-0.0923056256876645	-0.359449765102408	0.719473257893177	0.878470777743909	Exon	DLPFC
e1131446	ENSG00000100292.16	ENSG00000100292	HMOX1	0.045163581401178	-2.97694515718907	0.359441244012744	0.719479625822066	0.878475272433691	Exon	DLPFC
e757178	ENSG00000236778.7	ENSG00000236778	INTS6-AS1	-0.0168551013956132	-1.02035748501082	-0.359435928567976	0.719483598137816	0.878475272433691	Exon	DLPFC
e138786	ENSG00000068654.15	ENSG00000068654	POLR1A	0.0154442663007381	-1.16100572515974	0.359433090891416	0.719485718781401	0.878475272433691	Exon	DLPFC
e589495	ENSG00000230417.11	ENSG00000230417	LINC00856	-0.0188478157727272	-1.92614421764013	-0.359429367177734	0.719488501578771	0.878475272433691	Exon	DLPFC
e52385	ENSG00000060718.19	ENSG00000060718	COL11A1	-0.0254791676279833	-2.77443905477543	-0.359425349561204	0.719491504019146	0.878475272433691	Exon	DLPFC
e910403	ENSG00000223959.8	ENSG00000223959	AFG3L1P	0.0162071494542828	-1.51806802438205	0.359424127041736	0.719492417631793	0.878475272433691	Exon	DLPFC
e1123733	ENSG00000232545.1	ENSG00000232545		-0.0201889460732551	-1.9323943022063	-0.359419387330224	0.719495959714475	0.878476447392368	Exon	DLPFC
e77904	ENSG00000158773.14	ENSG00000158773	USF1	0.0130783467432015	0.434403290089924	0.359414039964615	0.719499955916666	0.878478176802804	Exon	DLPFC
e1122937	ENSG00000273000.5	ENSG00000273000		0.026986044607396	-2.25396355412145	0.359406375459281	0.719505683781011	0.878482020477489	Exon	DLPFC
e889120	ENSG00000051108.14	ENSG00000051108	HERPUD1	-0.0115022057777017	1.42685111994599	-0.359400602172388	0.719509998303966	0.878484138508572	Exon	DLPFC
e743447	ENSG00000139697.12	ENSG00000139697	SBNO1	-0.0078337326740163	2.27459444392939	-0.359368646150789	0.719533880007465	0.8785081127883	Exon	DLPFC
e1021777	ENSG00000130734.9	ENSG00000130734	ATG4D	0.0132126548261848	-0.464040801568105	0.359365093859286	0.719536534759552	0.8785081127883	Exon	DLPFC
e730874	ENSG00000198431.15	ENSG00000198431	TXNRD1	-0.0145653948295064	-0.0447006595281531	-0.359363971328352	0.719537373667014	0.8785081127883	Exon	DLPFC
e61883	ENSG00000271425.6	ENSG00000271425	NBPF10	-0.0323397205218681	-2.44488901357654	-0.359356673679872	0.719542827468656	0.878508519844434	Exon	DLPFC
e301232	ENSG00000109320.11	ENSG00000109320	NFKB1	-0.0180847046521303	-1.44005776072566	-0.359356621079428	0.719542866778958	0.878508519844434	Exon	DLPFC
e141058	ENSG00000174501.14	ENSG00000174501	ANKRD36C	0.0162102074146515	0.163350378905462	0.359346827011742	0.719550186269342	0.878514306564342	Exon	DLPFC
e328728	ENSG00000170571.11	ENSG00000170571	EMB	0.028475099343031	-2.06675283152744	0.359337090223049	0.719557462978489	0.87851960623106	Exon	DLPFC
e443162	ENSG00000273024.5	ENSG00000273024	INTS4P2	0.022624626677484	-1.74025650474585	0.359327936734937	0.719564303786008	0.87851960623106	Exon	DLPFC
e1125332	ENSG00000100099.20	ENSG00000100099	HPS4	-0.0112770665752643	-0.48925703892286	-0.359327251998125	0.719564815521094	0.87851960623106	Exon	DLPFC
e782635	ENSG00000020577.13	ENSG00000020577	SAMD4A	-0.0161273001463129	-0.443278014022625	-0.359327210493312	0.71956484653954	0.87851960623106	Exon	DLPFC
e380626	ENSG00000137312.14	ENSG00000137312	FLOT1	0.0098344647532563	1.894958112418	0.359322740084391	0.719568187483411	0.878520535401507	Exon	DLPFC
e694801	ENSG00000133704.9	ENSG00000133704	IPO8	0.0127875959738456	-0.982874815059172	0.359311511300149	0.719576579298257	0.878527631149699	Exon	DLPFC
e1023350	ENSG00000130164.12	ENSG00000130164	LDLR	0.0281287787151787	-1.61823923623023	0.359299931057144	0.719585233810827	0.878535047572264	Exon	DLPFC
e133167	ENSG00000124383.8	ENSG00000124383	MPHOSPH10	0.0134850516588561	0.103913595197544	0.359272523090895	0.719605717340734	0.878556905829228	Exon	DLPFC
e511103	ENSG00000266289.1	ENSG00000266289		0.0236878684212567	-1.46087214879287	0.35925596644592	0.719618091159881	0.878568862928565	Exon	DLPFC
e706812	ENSG00000063046.17	ENSG00000063046	EIF4B	-0.0094566042737473	3.30508483659141	-0.359246292636894	0.719625321038211	0.878574539819295	Exon	DLPFC
e955330	ENSG00000082641.15	ENSG00000082641	NFE2L1	-0.0110019705608942	2.30265421109178	-0.35924099728092	0.719629278619192	0.878576221608629	Exon	DLPFC
e23317	ENSG00000224066.1	ENSG00000224066		0.0249309569804307	-2.70021999461259	0.359222047094057	0.719643441449203	0.878588723795632	Exon	DLPFC
e12314	ENSG00000058453.16	ENSG00000058453	CROCC	-0.0243530692072095	-1.12747183332203	-0.359220391003819	0.719644679168479	0.878588723795632	Exon	DLPFC
e309697	ENSG00000153147.5	ENSG00000153147	SMARCA5	-0.0115332583827087	1.80564728465213	-0.359211105415045	0.71965161899252	0.878594046417997	Exon	DLPFC
e633452	ENSG00000149150.8	ENSG00000149150	SLC43A1	0.0198457509965587	-1.85502249332804	0.359197835421779	0.719661536704206	0.878602552984401	Exon	DLPFC
e215635	ENSG00000160746.12	ENSG00000160746	ANO10	-0.0223922131931286	-2.7904897062286	-0.359194878111063	0.719663746942007	0.878602552984401	Exon	DLPFC
e663685	ENSG00000196954.13	ENSG00000196954	CASP4	-0.041252013764344	-3.02413635668026	-0.359191334467286	0.71966639539709	0.878602636394561	Exon	DLPFC
e197060	ENSG00000178623.11	ENSG00000178623	GPR35	-0.0269907894470223	-1.96100567100142	-0.359181922371697	0.71967342984302	0.87860769890486	Exon	DLPFC
e1126561	ENSG00000100263.13	ENSG00000100263	RHBDD3	0.022792494153623	-1.81307497180528	0.359171835302379	0.719680968779714	0.87860769890486	Exon	DLPFC
e1002835	ENSG00000141664.9	ENSG00000141664	ZCCHC2	-0.0123610595666828	-0.484412573872138	-0.359169860823652	0.719682444481127	0.87860769890486	Exon	DLPFC
e223778	ENSG00000003756.16	ENSG00000003756	RBM5	-0.0119248145926459	0.653631819906434	-0.359157934916777	0.719691357781347	0.87860769890486	Exon	DLPFC
e756298	ENSG00000136147.17	ENSG00000136147	PHF11	-0.016256026188445	-0.810623976255645	-0.359156247318682	0.719692619077909	0.87860769890486	Exon	DLPFC
e935584	ENSG00000108262.15	ENSG00000108262	GIT1	-0.014562927790774	1.7016112805651	-0.359149586489344	0.719697597332976	0.87860769890486	Exon	DLPFC
e298168	ENSG00000152583.12	ENSG00000152583	SPARCL1	-0.011419465497558	6.33317085340926	-0.359144290888558	0.71970155523474	0.87860769890486	Exon	DLPFC
e1054017	ENSG00000105429.12	ENSG00000105429	MEGF8	0.0161691491247216	0.238723625774586	0.359140991579097	0.719704021123592	0.87860769890486	Exon	DLPFC
e976921	ENSG00000161547.15	ENSG00000161547	SRSF2	-0.0149691719770606	0.385523070578324	-0.359139474656488	0.719705154865618	0.87860769890486	Exon	DLPFC
e633754	ENSG00000213593.9	ENSG00000213593	TMX2	-0.006921050512235	3.77662732681366	-0.35913507683643	0.719708441782632	0.87860769890486	Exon	DLPFC
e734958	ENSG00000186298.11	ENSG00000186298	PPP1CC	0.0128529080437359	-0.330325553453029	0.359133123901825	0.719709901401542	0.87860769890486	Exon	DLPFC
e735007	ENSG00000186298.11	ENSG00000186298	PPP1CC	0.0128529080437359	-0.330325553453029	0.359133123901825	0.719709901401542	0.87860769890486	Exon	DLPFC
e802715	ENSG00000140105.17	ENSG00000140105	WARS	0.0170908690716918	-0.305581356437881	0.359130297114729	0.719712014137646	0.87860769890486	Exon	DLPFC
e42606	ENSG00000162437.14	ENSG00000162437	RAVER2	0.0147423280997777	-0.81492900854632	0.359127500774859	0.719714104119658	0.87860769890486	Exon	DLPFC
e671821	ENSG00000172273.12	ENSG00000172273	HINFP	0.016631842425615	-1.41601095695914	0.359121883815989	0.719718302236242	0.87860769890486	Exon	DLPFC
e587981	ENSG00000035403.16	ENSG00000035403	VCL	-0.0129177837913244	0.0709747767889564	-0.359120723256216	0.719719169639989	0.87860769890486	Exon	DLPFC
e888521	ENSG00000087263.16	ENSG00000087263	OGFOD1	-0.0118365442650563	-0.271735485401858	-0.35912003786847	0.719719681899771	0.87860769890486	Exon	DLPFC
e1151862	ENSG00000008056.12	ENSG00000008056	SYN1	0.023792589095593	1.84880568698234	0.359118130867479	0.719721107195707	0.87860769890486	Exon	DLPFC
e425363	ENSG00000164880.15	ENSG00000164880	INTS1	-0.017033272606097	0.0024300764699345	-0.359117392509914	0.719721659045728	0.87860769890486	Exon	DLPFC
e650738	ENSG00000149716.12	ENSG00000149716	ORAOV1	0.017305622066778	-1.47651206995248	0.359112984613169	0.719724953520222	0.87860769890486	Exon	DLPFC
e650767	ENSG00000149716.12	ENSG00000149716	ORAOV1	0.017305622066778	-1.47651206995248	0.359112984613169	0.719724953520222	0.87860769890486	Exon	DLPFC
e882701	ENSG00000099381.16	ENSG00000099381	SETD1A	-0.0202142370247963	-1.86330219045127	-0.359109837898714	0.719727305386705	0.87860769890486	Exon	DLPFC
e772740	ENSG00000092010.14	ENSG00000092010	PSME1	-0.0180140795334617	-1.23709796242168	-0.359095106798268	0.719738315503245	0.878617989758192	Exon	DLPFC
e1009536	ENSG00000079313.12	ENSG00000079313	REXO1	0.0165342277869193	-0.205179339582517	0.359088577885318	0.719743195272261	0.878620796964625	Exon	DLPFC
e327575	ENSG00000132356.11	ENSG00000132356	PRKAA1	-0.0101098894274557	1.02811595706239	-0.359078673534208	0.719750597896404	0.878626683895275	Exon	DLPFC
e576552	ENSG00000108100.17	ENSG00000108100	CCNY	0.0060556994856272	2.04485487816672	0.359070804108426	0.719756479613134	0.87862957381715	Exon	DLPFC
e190654	ENSG00000153827.13	ENSG00000153827	TRIP12	0.0091841453097115	1.67005329457062	0.359068601763195	0.719758125679141	0.87862957381715	Exon	DLPFC
e715655	ENSG00000175197.11	ENSG00000175197	DDIT3	-0.0185838495872325	-0.0304593135087691	-0.359057157459572	0.719766679345101	0.878631371986486	Exon	DLPFC
e292406	ENSG00000080493.14	ENSG00000080493	SLC4A4	0.0256695334381458	5.1385755253793	0.359057151480381	0.719766683814059	0.878631371986486	Exon	DLPFC
e1005542	ENSG00000060069.16	ENSG00000060069	CTDP1	0.0189637929974853	-2.22779585063647	0.359054560605039	0.719768620282976	0.878631371986486	Exon	DLPFC
e530176	ENSG00000197579.7	ENSG00000197579	TOPORS	-0.020646899868432	-1.76012780498858	-0.359051063374805	0.719771234181435	0.878631371986486	Exon	DLPFC
e947366	ENSG00000033627.15	ENSG00000033627	ATP6V0A1	0.0097090508003459	3.00718302412467	0.359048096620106	0.719773451594656	0.878631371986486	Exon	DLPFC
e502885	ENSG00000104313.17	ENSG00000104313	EYA1	0.0267366415436537	-0.433945055225837	0.359045917898489	0.719775080017321	0.878631371986486	Exon	DLPFC
e225400	ENSG00000145041.15	ENSG00000145041	DCAF1	-0.0115344336621557	-0.79414485650067	-0.35903709623744	0.719781673526615	0.878636271004173	Exon	DLPFC
e114604	ENSG00000138031.14	ENSG00000138031	ADCY3	-0.0129760409252355	0.40588208759252	-0.359031141685745	0.719786124105267	0.878638554124305	Exon	DLPFC
e1141640	ENSG00000100239.15	ENSG00000100239	PPP6R2	0.0116568973032009	1.03171368447446	0.359025706512327	0.719790186496125	0.878640311803269	Exon	DLPFC
e1076887	ENSG00000249471.7	ENSG00000249471	ZNF324B	0.0178457779704098	-1.93794044791782	0.359019657583341	0.719794707633301	0.878640311803269	Exon	DLPFC
e517388	ENSG00000008513.14	ENSG00000008513	ST3GAL1	-0.0194981276926162	-0.340725344686615	-0.359018858702148	0.719795304739982	0.878640311803269	Exon	DLPFC
e1077669	ENSG00000276026.1	ENSG00000276026		-0.030215654706138	-3.0099217840953	-0.359011861252858	0.719800534841304	0.878643546421127	Exon	DLPFC
e1129678	ENSG00000185721.11	ENSG00000185721	DRG1	0.0241759998337128	-2.81929360288136	0.359001482728537	0.719808292082728	0.878645219083262	Exon	DLPFC
e1102828	ENSG00000280071.3	ENSG00000280071		-0.056963803270573	-2.72526133268457	-0.358997378389212	0.719811359805366	0.878645219083262	Exon	DLPFC
e502800	ENSG00000104313.17	ENSG00000104313	EYA1	-0.0330446650477956	-3.09095859228972	-0.358994549939322	0.719813473887535	0.878645219083262	Exon	DLPFC
e844764	ENSG00000156206.13	ENSG00000156206	CFAP161	-0.0287499354783401	-2.96076995258674	-0.358991122213059	0.719816035892665	0.878645219083262	Exon	DLPFC
e471181	ENSG00000131558.14	ENSG00000131558	EXOC4	0.0139167105775575	-0.721273992285673	0.358984666697642	0.719820860984216	0.878645219083262	Exon	DLPFC
e279446	ENSG00000196526.10	ENSG00000196526	AFAP1	0.0161843146124306	-0.916289729933049	0.358975913633087	0.719827403367075	0.878645219083262	Exon	DLPFC
e510585	ENSG00000104517.12	ENSG00000104517	UBR5	0.0071872188950635	1.51876989745001	0.358973255040163	0.719829390507508	0.878645219083262	Exon	DLPFC
e1164803	ENSG00000157514.16	ENSG00000157514	TSC22D3	-0.0219155286626181	0.10474491932771	-0.358968824638057	0.719832701974378	0.878645219083262	Exon	DLPFC
e36254	ENSG00000185104.19	ENSG00000185104	FAF1	0.0129854725876677	-0.590085800150267	0.358960308735744	0.719839067128914	0.878645219083262	Exon	DLPFC
e85243	ENSG00000169905.12	ENSG00000169905	TOR1AIP2	-0.0091184544080371	3.98357331815379	-0.358955941618041	0.719842331309558	0.878645219083262	Exon	DLPFC
e384301	ENSG00000204351.11	ENSG00000204351	SKIV2L	0.0167017821603919	-0.797914951509632	0.358953422885429	0.719844213926191	0.878645219083262	Exon	DLPFC
e949864	ENSG00000161647.18	ENSG00000161647	MPP3	0.0215071457196341	-2.47577879373947	0.358952507751436	0.719844897939862	0.878645219083262	Exon	DLPFC
e1009634	ENSG00000227500.9	ENSG00000227500	SCAMP4	-0.0243500866813438	-2.56239645775491	-0.35895165062332	0.719845538597449	0.878645219083262	Exon	DLPFC
e1150726	ENSG00000183690.12	ENSG00000183690	EFHC2	0.0227872680578103	-2.25692081462055	0.358949078856648	0.719847460857165	0.878645219083262	Exon	DLPFC
e1113628	ENSG00000160216.18	ENSG00000160216	AGPAT3	-0.0085080774071718	1.30555462404383	-0.358948485942964	0.719847904029071	0.878645219083262	Exon	DLPFC
e1073742	ENSG00000267649.1	ENSG00000267649		0.0276482203717136	-3.06645743723106	0.358947377279002	0.719848732697535	0.878645219083262	Exon	DLPFC
e779005	ENSG00000258941.3	ENSG00000258941		0.0109020873895315	0.553441708938725	0.358945403749344	0.719850207808797	0.878645219083262	Exon	DLPFC
e408972	ENSG00000196591.11	ENSG00000196591	HDAC2	-0.0115259680240069	1.0187332105956	-0.358945329372058	0.719850263401989	0.878645219083262	Exon	DLPFC
e1037984	ENSG00000118620.12	ENSG00000118620	ZNF430	-0.0144471625959317	-0.899408790537735	-0.358944394057221	0.7198509625018	0.878645219083262	Exon	DLPFC
e522687	ENSG00000185000.10	ENSG00000185000	DGAT1	-0.0196679062614383	-1.69529483063815	-0.358940985409749	0.719853510292735	0.878645219083262	Exon	DLPFC
e1043252	ENSG00000161265.14	ENSG00000161265	U2AF1L4	0.0243173987279475	-2.87808712143126	0.358929320088009	0.719862229552158	0.878652712252508	Exon	DLPFC
e442875	ENSG00000234444.9	ENSG00000234444	ZNF736	0.0102162507970455	0.402156565852875	0.358905094633246	0.719880337015742	0.878670738605595	Exon	DLPFC
e146158	ENSG00000135972.8	ENSG00000135972	MRPS9	0.0110162067837993	0.0387932401420698	0.35890066793113	0.719883645798232	0.878670738605595	Exon	DLPFC
e531590	ENSG00000213930.11	ENSG00000213930	GALT	-0.022033571820696	-2.39306850701181	-0.358896342811485	0.719886878656983	0.878670738605595	Exon	DLPFC
e78478	ENSG00000158850.14	ENSG00000158850	B4GALT3	-0.0154585188259279	-0.248952637915601	-0.358894294476088	0.719888409709799	0.878670738605595	Exon	DLPFC
e258161	ENSG00000178053.17	ENSG00000178053	MLF1	0.0142012695125496	-0.47359806454703	0.358892300885406	0.719889899844104	0.878670738605595	Exon	DLPFC
e247567	ENSG00000183624.13	ENSG00000183624	HMCES	0.0135999387692267	-0.0533124634239296	0.35888337422389	0.719896572202083	0.878673556948495	Exon	DLPFC
e810148	ENSG00000274307.1	ENSG00000274307		0.0278952335959925	-1.31281915604088	0.358882307447577	0.719897369580388	0.878673556948495	Exon	DLPFC
e161516	ENSG00000136536.14	ENSG00000136536	MARCH7	-0.0094409858488397	3.44108759754433	-0.35887315315947	0.719904212105926	0.878678759154615	Exon	DLPFC
e215202	ENSG00000010282.14	ENSG00000010282	HHATL	-0.023530848618552	0.903425918806206	-0.358865903818453	0.719909630762934	0.878682223427584	Exon	DLPFC
e1048554	ENSG00000269190.5	ENSG00000269190	FBXO17	0.016070770909278	-0.995562784003504	0.358855662813618	0.71991728561971	0.878688417048765	Exon	DLPFC
e357442	ENSG00000133706.17	ENSG00000133706	LARS	-0.0091778181047168	1.34119588931325	-0.358850983961189	0.71992078293681	0.878689536196949	Exon	DLPFC
e995007	ENSG00000134769.21	ENSG00000134769	DTNA	-0.0129463128736333	1.14935423709508	-0.358840704360517	0.719928466684158	0.878694589447374	Exon	DLPFC
e662055	ENSG00000166037.10	ENSG00000166037	CEP57	0.0111286846805159	-0.246812172388014	0.358830740698491	0.719935914302296	0.878694589447374	Exon	DLPFC
e85256	ENSG00000169905.12	ENSG00000169905	TOR1AIP2	0.017953577583589	-0.672986337870906	0.358829432976667	0.719936891797568	0.878694589447374	Exon	DLPFC
e435707	ENSG00000173852.14	ENSG00000173852	DPY19L1	-0.0123447158165568	1.27418328153395	-0.358826349720315	0.719939196470343	0.878694589447374	Exon	DLPFC
e1170120	ENSG00000156504.16	ENSG00000156504	FAM122B	-0.0106728225990511	0.0852956974619807	-0.358824787760448	0.719940364005241	0.878694589447374	Exon	DLPFC
e794569	ENSG00000071246.10	ENSG00000071246	VASH1	0.0139873105443242	-0.612599985500926	0.358822161624173	0.719942326992974	0.878694589447374	Exon	DLPFC
e339215	ENSG00000152422.15	ENSG00000152422	XRCC4	0.019774688508702	-1.19501418551953	0.358821280052581	0.719942985951661	0.878694589447374	Exon	DLPFC
e452395	ENSG00000127914.16	ENSG00000127914	AKAP9	0.0075939941904205	2.24849493175235	0.358802305733872	0.719957168959494	0.878708750442109	Exon	DLPFC
e694612	ENSG00000133687.15	ENSG00000133687	TMTC1	0.0144906841271171	0.390501267421618	0.358797315255964	0.719960899280113	0.878710153861422	Exon	DLPFC
e192011	ENSG00000115053.15	ENSG00000115053	NCL	0.0122337654014307	2.26941550165067	0.358788016268957	0.71996785017595	0.878715487959139	Exon	DLPFC
e59430	ENSG00000196505.10	ENSG00000196505	GDAP2	0.0139880222969674	-0.625529062538955	0.358778979780378	0.719974604879221	0.87871649058842	Exon	DLPFC
e35018	ENSG00000079277.19	ENSG00000079277	MKNK1	-0.010889718299901	1.71192578791109	-0.35877455332155	0.719977913629966	0.87871649058842	Exon	DLPFC
e35045	ENSG00000079277.19	ENSG00000079277	MKNK1	-0.010889718299901	1.71192578791109	-0.35877455332155	0.719977913629966	0.87871649058842	Exon	DLPFC
e928935	ENSG00000177731.15	ENSG00000177731	FLII	0.0105684930302019	0.0355852627859529	0.358771571127112	0.719980142804934	0.87871649058842	Exon	DLPFC
e790978	ENSG00000119599.16	ENSG00000119599	DCAF4	-0.021323638291403	-2.34433150993205	-0.358769656457129	0.719981574012135	0.87871649058842	Exon	DLPFC
e430522	ENSG00000048052.21	ENSG00000048052	HDAC9	0.0204184294231575	-1.37350132830619	0.358750463692737	0.719995920571655	0.878730850707972	Exon	DLPFC
e1040822	ENSG00000089335.20	ENSG00000089335	ZNF302	0.0165708781646428	-0.744530510393775	0.358745400698052	0.719999705168284	0.878732190838567	Exon	DLPFC
e1132774	ENSG00000100055.20	ENSG00000100055	CYTH4	-0.0388529858491083	-3.11427559684769	-0.358742090369335	0.720002179648023	0.878732190838567	Exon	DLPFC
e561116	ENSG00000186350.9	ENSG00000186350	RXRA	-0.0234591792051198	-1.60807922905778	-0.358728427685791	0.720012392572381	0.878737377432696	Exon	DLPFC
e1101212	ENSG00000101204.16	ENSG00000101204	CHRNA4	0.0229265808878881	-1.73590611594707	0.358725525663266	0.72001456185521	0.878737377432696	Exon	DLPFC
e266428	ENSG00000114859.15	ENSG00000114859	CLCN2	-0.0202534841232993	-1.85918300051051	-0.35872485514657	0.720015063071613	0.878737377432696	Exon	DLPFC
e720922	ENSG00000127329.15	ENSG00000127329	PTPRB	-0.013370685032708	0.50182064181173	-0.358722596433049	0.720016751478282	0.878737377432696	Exon	DLPFC
e840728	ENSG00000140365.15	ENSG00000140365	COMMD4	0.0324983638398911	-3.09334495439861	0.358700440363076	0.720033313392915	0.878753767212114	Exon	DLPFC
e222786	ENSG00000164068.15	ENSG00000164068	RNF123	-0.0224698749820853	-2.18238957259728	-0.358697726516144	0.720035342033475	0.878753767212114	Exon	DLPFC
e329810	ENSG00000067248.9	ENSG00000067248	DHX29	0.0117639865502045	0.0455980730069156	0.358682592648581	0.72004665485872	0.878764424283463	Exon	DLPFC
e639204	ENSG00000133316.15	ENSG00000133316	WDR74	0.012304219062341	-0.459397302432036	0.358678401091639	0.72004978813022	0.878765098765447	Exon	DLPFC
e13266	ENSG00000127481.14	ENSG00000127481	UBR4	-0.0133106792440027	-0.410586608653758	-0.358673557127447	0.720053409094893	0.878765710094366	Exon	DLPFC
e430342	ENSG00000071189.21	ENSG00000071189	SNX13	-0.0076825260066827	1.57047656146922	-0.358669650490006	0.720056329392785	0.878765710094366	Exon	DLPFC
e643112	ENSG00000149809.14	ENSG00000149809	TM7SF2	0.0304563068567789	-2.70616680141959	0.358667354487221	0.720058045707562	0.878765710094366	Exon	DLPFC
e1152822	ENSG00000101940.17	ENSG00000101940	WDR13	0.0126055621562862	0.0186861739770161	0.358663922102409	0.720060611496628	0.878765710094366	Exon	DLPFC
e560324	ENSG00000148303.16	ENSG00000148303	RPL7A	-0.01002693106699	2.97247444337885	-0.358648139818269	0.720072409169141	0.878774473327444	Exon	DLPFC
e610899	ENSG00000177830.17	ENSG00000177830	CHID1	0.0097693635797734	0.694271858754545	0.358647411822812	0.720072953366508	0.878774473327444	Exon	DLPFC
e371179	ENSG00000197226.12	ENSG00000197226	TBC1D9B	-0.0090349863531852	0.956140784133687	-0.358643282099988	0.720076040454801	0.878775091394873	Exon	DLPFC
e707948	ENSG00000094914.12	ENSG00000094914	AAAS	0.0227458610416067	-1.71827838905422	0.358638762529578	0.720079418970791	0.878776065112648	Exon	DLPFC
e959708	ENSG00000108848.15	ENSG00000108848	LUC7L3	0.011850777235207	1.73342283370063	0.358618672647302	0.720094436833685	0.878791243288324	Exon	DLPFC
e1100073	ENSG00000130702.14	ENSG00000130702	LAMA5	-0.0236030170808672	-1.78046707999168	-0.358611768774648	0.720099597735806	0.878794392127752	Exon	DLPFC
e642489	ENSG00000110046.12	ENSG00000110046	ATG2A	-0.0250035565382055	-2.91523992586321	-0.358596238243482	0.720111207433501	0.878805410890789	Exon	DLPFC
e754041	ENSG00000172766.18	ENSG00000172766	NAA16	-0.0227078065220924	-2.38676598899099	-0.358583943183612	0.72012039853203	0.878807798929853	Exon	DLPFC
e1136394	ENSG00000100393.11	ENSG00000100393	EP300	-0.0125799612223666	0.491001612554189	-0.358583028722633	0.720121082133493	0.878807798929853	Exon	DLPFC
e719848	ENSG00000111605.16	ENSG00000111605	CPSF6	-0.0321429723199728	-2.94720779648291	-0.358578592135335	0.720124398688878	0.878807798929853	Exon	DLPFC
e7610	ENSG00000224315.2	ENSG00000224315	RPL7P7	-0.0181341148433559	-0.599625354403499	-0.35857818117002	0.720124705904836	0.878807798929853	Exon	DLPFC
e491822	ENSG00000104299.14	ENSG00000104299	INTS9	-0.019158696841119	-1.9357050116217	-0.358572934999927	0.720128627668424	0.878807798929853	Exon	DLPFC
e437994	ENSG00000136279.19	ENSG00000136279	DBNL	0.0124831593329784	-0.85611027550866	0.3585729069202	0.720128648659386	0.878807798929853	Exon	DLPFC
e279121	ENSG00000013288.8	ENSG00000013288	MAN2B2	-0.0130966004462982	-0.729826264734411	-0.358564850965028	0.72013467088645	0.87881199873237	Exon	DLPFC
e1080175	ENSG00000089195.14	ENSG00000089195	TRMT6	-0.0138172742595299	-0.721423586701101	-0.358557181391693	0.720140404290082	0.878815846042117	Exon	DLPFC
e743788	ENSG00000111361.12	ENSG00000111361	EIF2B1	0.020790476519232	-2.01445670134476	0.358534134938422	0.720157632803656	0.878833721211777	Exon	DLPFC
e673219	ENSG00000137642.12	ENSG00000137642	SORL1	0.010111448511049	2.62662431410498	0.358516858318335	0.720170548137617	0.878846332747201	Exon	DLPFC
e546930	ENSG00000106771.12	ENSG00000106771	TMEM245	0.0078392500599216	1.5305018525182	0.358504896505373	0.72017949037401	0.878850038954413	Exon	DLPFC
e895755	ENSG00000039523.18	ENSG00000039523	FAM65A	0.0175329840477059	-1.00870270899149	0.358502479764016	0.720181297050676	0.878850038954413	Exon	DLPFC
e863386	ENSG00000126602.10	ENSG00000126602	TRAP1	0.0273626792652874	-3.1100075831982	0.358502438672018	0.720181327769721	0.878850038954413	Exon	DLPFC
e962081	ENSG00000108389.9	ENSG00000108389	MTMR4	-0.0114952995842822	0.319516965829793	-0.358495236420352	0.720186711946504	0.878850397950951	Exon	DLPFC
e667369	ENSG00000048028.11	ENSG00000048028	USP28	0.0156902933926873	-1.28188034174719	0.3584938074215	0.720187780222751	0.878850397950951	Exon	DLPFC
e443503	ENSG00000251451.1	ENSG00000251451	GTF2IP9	-0.02743029039532	-2.43901255901553	-0.35849168813697	0.720189364536667	0.878850397950951	Exon	DLPFC
e1020739	ENSG00000130811.11	ENSG00000130811	EIF3G	-0.0111413476199212	0.0427104926753905	-0.35848500017993	0.72019436426182	0.87885334969099	Exon	DLPFC
e693632	ENSG00000152944.8	ENSG00000152944	MED21	0.0178236838867162	-0.988590547463203	0.358478400295556	0.720199298158151	0.878855826254464	Exon	DLPFC
e211521	ENSG00000076242.14	ENSG00000076242	MLH1	0.0115114215169325	0.0769613601565064	0.358475380758247	0.720201555487061	0.878855826254464	Exon	DLPFC
e280992	ENSG00000048342.15	ENSG00000048342	CC2D2A	-0.0222935062264319	-2.35134686946562	-0.358466876283652	0.720207913228051	0.878860435112542	Exon	DLPFC
e573818	ENSG00000136758.18	ENSG00000136758	YME1L1	0.0109923517343447	0.616490222524592	0.35846322818589	0.720210640464292	0.878860613695305	Exon	DLPFC
e979615	ENSG00000167291.15	ENSG00000167291	TBC1D16	0.0243016101756837	-2.29264673895522	0.358452970759135	0.720218308706125	0.878866821679024	Exon	DLPFC
e990044	ENSG00000128789.20	ENSG00000128789	PSMG2	-0.0095061854184326	0.549932066515924	-0.358447890974998	0.720222106259009	0.878868306317188	Exon	DLPFC
e972496	ENSG00000189159.15	ENSG00000189159	HN1	0.0092946870106452	1.13123622527504	0.358437853398585	0.720229610186296	0.878874313720799	Exon	DLPFC
e983878	ENSG00000169710.8	ENSG00000169710	FASN	0.0134892932733081	1.38416754968673	0.358424398223519	0.720239669096666	0.87887767840052	Exon	DLPFC
e641159	ENSG00000173113.6	ENSG00000173113	TRMT112	-0.0095204794818706	0.960029506621893	-0.35842188461502	0.720241548242423	0.87887767840052	Exon	DLPFC
e1025708	ENSG00000105576.15	ENSG00000105576	TNPO2	-0.0110111031863282	1.37821039355486	-0.358418577427637	0.720244020661513	0.87887767840052	Exon	DLPFC
e387497	ENSG00000112514.15	ENSG00000112514	CUTA	0.0092896194816574	2.05128656715868	0.358414836408085	0.720246817412587	0.87887767840052	Exon	DLPFC
e143832	ENSG00000040933.15	ENSG00000040933	INPP4A	0.0143401578910384	0.767367278786809	0.358410312170866	0.720250199694854	0.87887767840052	Exon	DLPFC
e287275	ENSG00000170448.11	ENSG00000170448	NFXL1	0.0116174427072069	-0.415129199193782	0.358407895849393	0.720252006119024	0.87887767840052	Exon	DLPFC
e1062166	ENSG00000087076.8	ENSG00000087076	HSD17B14	-0.0186574462793984	-1.32704495992487	-0.358407351530763	0.720252413047847	0.87887767840052	Exon	DLPFC
e1137195	ENSG00000198911.11	ENSG00000198911	SREBF2	0.016735012089012	0.0388971976485211	0.358406546286556	0.720253015042962	0.87887767840052	Exon	DLPFC
e314934	ENSG00000137628.16	ENSG00000137628	DDX60	0.0319657829405916	-2.53668339457605	0.358389786281057	0.720265544749099	0.878889397344309	Exon	DLPFC
e70092	ENSG00000160710.15	ENSG00000160710	ADAR	-0.0089619867638049	2.04884450195126	-0.358386795249135	0.720267780839295	0.878889397344309	Exon	DLPFC
e1028139	ENSG00000132024.17	ENSG00000132024	CC2D1A	-0.0143484760880231	-0.345105311816875	-0.358371402724181	0.720279288301842	0.878894928109855	Exon	DLPFC
e320733	ENSG00000049656.13	ENSG00000049656	CLPTM1L	0.0098626100152948	0.623203251169196	0.358370513518603	0.720279953074505	0.878894928109855	Exon	DLPFC
e1043290	ENSG00000161265.14	ENSG00000161265	U2AF1L4	0.0139154137549358	-0.788701860012047	0.358370375321826	0.720280056390835	0.878894928109855	Exon	DLPFC
e364895	ENSG00000134516.15	ENSG00000134516	DOCK2	-0.036160382062241	-2.92429388387597	-0.358357728126733	0.720289511493946	0.87890140585476	Exon	DLPFC
e356069	ENSG00000131504.15	ENSG00000131504	DIAPH1	0.0152012561692841	-0.0954306234860138	0.358356369631158	0.720290527114245	0.87890140585476	Exon	DLPFC
e1048793	ENSG00000268262.1	ENSG00000268262		0.0243034870437895	-0.803717610376087	0.358336426169193	0.720305437035677	0.878916449586888	Exon	DLPFC
e753957	ENSG00000172766.18	ENSG00000172766	NAA16	-0.0188638325988753	-1.42887732470201	-0.358309821442258	0.720325327148308	0.878937570017038	Exon	DLPFC
e999820	ENSG00000101751.10	ENSG00000101751	POLI	-0.0126457193055767	0.217533398137814	-0.358282749075191	0.720345567071178	0.878953601214854	Exon	DLPFC
e533491	ENSG00000213866.3	ENSG00000213866	YBX1P10	-0.0212580179521518	-1.40453269357275	-0.358278658585283	0.720348625232416	0.878953601214854	Exon	DLPFC
e568935	ENSG00000048740.18	ENSG00000048740	CELF2	0.0134621798230246	1.71455390933847	0.35827412073108	0.720352017860595	0.878953601214854	Exon	DLPFC
e929283	ENSG00000177302.14	ENSG00000177302	TOP3A	0.0152894990919426	-1.0569480925088	0.358274101264111	0.720352032414664	0.878953601214854	Exon	DLPFC
e983692	ENSG00000169718.17	ENSG00000169718	DUS1L	-0.0137314545794837	-0.969608533718674	-0.358269194893211	0.720355700562598	0.878953601214854	Exon	DLPFC
e301535	ENSG00000109332.19	ENSG00000109332	UBE2D3	-0.0108501606550014	2.37290066843561	-0.358264934429543	0.720358885816434	0.878953601214854	Exon	DLPFC
e1004606	ENSG00000180011.6	ENSG00000180011	ZADH2	0.0155494415529847	-0.88991593383206	0.358258973662142	0.72036334227788	0.878953601214854	Exon	DLPFC
e787002	ENSG00000054654.15	ENSG00000054654	SYNE2	0.0137577191710579	-0.916303458831208	0.35825797849841	0.720364086295225	0.878953601214854	Exon	DLPFC
e712093	ENSG00000139613.11	ENSG00000139613	SMARCC2	-0.0081777426444992	2.43507813292335	-0.358256179405866	0.720365431357037	0.878953601214854	Exon	DLPFC
e465957	ENSG00000004866.19	ENSG00000004866	ST7	0.0110610808240033	0.312698746332122	0.35825220478158	0.720368402922286	0.878953601214854	Exon	DLPFC
e1065100	ENSG00000010361.13	ENSG00000010361	FUZ	-0.0212152823662559	-1.6215228626891	-0.358250213770185	0.720369891472193	0.878953601214854	Exon	DLPFC
e788392	ENSG00000100554.11	ENSG00000100554	ATP6V1D	0.0170480716361493	-1.23565629865691	0.35824823097093	0.720371373883474	0.878953601214854	Exon	DLPFC
e897490	ENSG00000167264.17	ENSG00000167264	DUS2	0.0130784264495128	-0.911662980311394	0.358247366077365	0.72037202050901	0.878953601214854	Exon	DLPFC
e104662	ENSG00000116957.12	ENSG00000116957	TBCE	-0.0117343596019744	-0.501618476622675	-0.358239258108176	0.720378082328164	0.878957848080292	Exon	DLPFC
e282545	ENSG00000163138.18	ENSG00000163138	PACRGL	-0.0203839093615012	-1.78608620754494	-0.358232697956877	0.720382986954047	0.878960682989407	Exon	DLPFC
e888503	ENSG00000087263.16	ENSG00000087263	OGFOD1	-0.0167202500980365	-1.13971912921176	-0.358224765591916	0.720388917516004	0.878964769648806	Exon	DLPFC
e1107316	ENSG00000142188.16	ENSG00000142188	TMEM50B	0.0126721390226395	0.324043055565093	0.358218114173467	0.720393890402742	0.8789663760543	Exon	DLPFC
e169238	ENSG00000018510.13	ENSG00000018510	AGPS	0.010575692743135	-0.129287146764735	0.358216099702268	0.720395396510465	0.8789663760543	Exon	DLPFC
e77873	ENSG00000158773.14	ENSG00000158773	USF1	0.0090955917422516	0.910996633341436	0.358196653710407	0.720409935249661	0.878978103904285	Exon	DLPFC
e781709	ENSG00000087302.8	ENSG00000087302	C14orf166	-0.0102158451606258	1.30819282932752	-0.358192517806957	0.720413027458926	0.878978103904285	Exon	DLPFC
e645785	ENSG00000175334.7	ENSG00000175334	BANF1	-0.0204766876611446	-2.31764104132327	-0.358190749704665	0.720414349382454	0.878978103904285	Exon	DLPFC
e531971	ENSG00000137094.14	ENSG00000137094	DNAJB5	0.0165910722008973	2.12471263171854	0.358189433387067	0.720415333529229	0.878978103904285	Exon	DLPFC
e483708	ENSG00000171044.10	ENSG00000171044	XKR6	0.0259684960447643	-2.20136197237534	0.35818402248042	0.720419379006372	0.878979003588507	Exon	DLPFC
e938673	ENSG00000132141.13	ENSG00000132141	CCT6B	0.0277318270412138	-2.42559010071542	0.35818154220406	0.720421233393481	0.878979003588507	Exon	DLPFC
e620775	ENSG00000110693.16	ENSG00000110693	SOX6	-0.0141244736947042	-0.732782109749638	-0.358176387501744	0.720425087329593	0.87898055638838	Exon	DLPFC
e943054	ENSG00000131771.13	ENSG00000131771	PPP1R1B	-0.0178770317183938	0.437788400307429	-0.358166656886032	0.720432362487148	0.878986283346526	Exon	DLPFC
e1066085	ENSG00000105053.10	ENSG00000105053	VRK3	0.0274522143298757	-2.31953372639294	0.358151230923265	0.720443895859725	0.878997205614896	Exon	DLPFC
e218452	ENSG00000047849.21	ENSG00000047849	MAP4	-0.0247741990073861	-1.84078519130274	-0.358144002081611	0.72044930059617	0.879000650422286	Exon	DLPFC
e307996	ENSG00000077684.15	ENSG00000077684	JADE1	-0.0120649991153037	-0.29560737881417	-0.358140237818957	0.720452115001117	0.879000934823113	Exon	DLPFC
e1010727	ENSG00000172009.14	ENSG00000172009	THOP1	0.0134648734542637	-0.0535964325520744	0.358126904471866	0.720462083899841	0.879008503214401	Exon	DLPFC
e319095	ENSG00000164344.15	ENSG00000164344	KLKB1	0.038092514266035	-3.29885646137477	0.358124518548601	0.720463867780089	0.879008503214401	Exon	DLPFC
e435129	ENSG00000231952.3	ENSG00000231952	DPY19L1P2	-0.0273474572600269	-2.84950884181136	-0.358121583496093	0.720466062229203	0.879008503214401	Exon	DLPFC
e714695	ENSG00000182199.10	ENSG00000182199	SHMT2	0.0202339696928701	-1.61456674467554	0.358112500428825	0.720472853375823	0.879011052044058	Exon	DLPFC
e1054312	ENSG00000231561.2	ENSG00000231561	CEACAMP5	-0.0308739802887029	-2.90897081812187	-0.358111884344182	0.720473314005289	0.879011052044058	Exon	DLPFC
e201608	ENSG00000206573.8	ENSG00000206573	THUMPD3-AS1	0.0112480262100462	1.26080127926416	0.358104910639708	0.720478528058553	0.879012405241675	Exon	DLPFC
e647639	ENSG00000173599.13	ENSG00000173599	PC	-0.0219269713221632	-2.1636557324158	-0.358102021472412	0.720480688215884	0.879012405241675	Exon	DLPFC
e743544	ENSG00000256092.2	ENSG00000256092		0.0268107761016176	-2.92732325655619	0.358097456937361	0.720484101007887	0.879012405241675	Exon	DLPFC
e157194	ENSG00000204406.12	ENSG00000204406	MBD5	0.014321065005361	-0.913770010114101	0.358096590945304	0.720484748489747	0.879012405241675	Exon	DLPFC
e797562	ENSG00000042088.13	ENSG00000042088	TDP1	0.0171962395037067	-1.50372111148755	0.358091202646503	0.72048877719835	0.879014029841787	Exon	DLPFC
e758812	ENSG00000136122.15	ENSG00000136122	BORA	0.0216169206498979	-2.18132110924699	0.358087904995222	0.72049124278114	0.879014029841787	Exon	DLPFC
e1021822	ENSG00000129347.19	ENSG00000129347	KRI1	-0.0147986476131926	-0.635258060042049	-0.358083976047552	0.720494180374445	0.879014464474226	Exon	DLPFC
e804950	ENSG00000075413.17	ENSG00000075413	MARK3	0.0062227814154348	2.08453563748687	0.35807381246716	0.720501779493532	0.879020586219451	Exon	DLPFC
e1111931	ENSG00000173276.13	ENSG00000173276	ZBTB21	-0.0216460825038182	-2.22703748364009	-0.358062467236136	0.720510262143456	0.87902126538147	Exon	DLPFC
e746204	ENSG00000177169.9	ENSG00000177169	ULK1	-0.0234755464219849	-2.07163119726904	-0.358058769635621	0.720513026788384	0.87902126538147	Exon	DLPFC
e428905	ENSG00000189043.9	ENSG00000189043	NDUFA4	0.0140357704972668	-0.859976832019644	0.358051231841488	0.720518662704501	0.87902126538147	Exon	DLPFC
e1039791	ENSG00000213965.3	ENSG00000213965	NUDT19	0.0184666245955945	-1.99624187876347	0.358047574271495	0.720521397430169	0.87902126538147	Exon	DLPFC
e967695	ENSG00000176809.10	ENSG00000176809	LRRC37A3	0.0219160112376312	-2.40415676481749	0.358044086755073	0.720524005011957	0.87902126538147	Exon	DLPFC
e918139	ENSG00000132530.16	ENSG00000132530	XAF1	-0.0315536823177279	-2.69809287465609	-0.358040191213364	0.720526917674107	0.87902126538147	Exon	DLPFC
e733291	ENSG00000151148.13	ENSG00000151148	UBE3B	0.0115709783977414	-0.229351981030779	0.358036618108216	0.720529589256867	0.87902126538147	Exon	DLPFC
e198265	ENSG00000115677.16	ENSG00000115677	HDLBP	0.0095632154083177	0.502437111800671	0.358035408014635	0.720530494035145	0.87902126538147	Exon	DLPFC
e181256	ENSG00000114942.13	ENSG00000114942	EEF1B2	-0.0126087064759461	3.23816150137453	-0.358030533758287	0.720534138485582	0.87902126538147	Exon	DLPFC
e181263	ENSG00000114942.13	ENSG00000114942	EEF1B2	-0.0126087064759461	3.23816150137453	-0.358030533758287	0.720534138485582	0.87902126538147	Exon	DLPFC
e142276	ENSG00000163126.14	ENSG00000163126	ANKRD23	-0.0228851528428259	-2.38775519011404	-0.358028752108753	0.720535470615187	0.87902126538147	Exon	DLPFC
e23600	ENSG00000116478.11	ENSG00000116478	HDAC1	-0.0234095993765275	-2.19419705706044	-0.358027822154253	0.720536165937415	0.87902126538147	Exon	DLPFC
e906221	ENSG00000135686.12	ENSG00000135686	KLHL36	0.0115598245081636	-0.626922672474301	0.358027732861419	0.720536232701222	0.87902126538147	Exon	DLPFC
e392443	ENSG00000137161.16	ENSG00000137161	CNPY3	0.0110637695328843	0.427324371602042	0.358024733563807	0.720538475262374	0.87902126538147	Exon	DLPFC
e229067	ENSG00000272886.5	ENSG00000272886	DCP1A	0.0133379461843142	-0.522053299415742	0.358018304154154	0.720543282510796	0.879023980841578	Exon	DLPFC
e509235	ENSG00000132549.18	ENSG00000132549	VPS13B	-0.0104678233409878	-0.309718247307469	-0.358004064815866	0.720553929256624	0.87903312133108	Exon	DLPFC
e894608	ENSG00000102878.16	ENSG00000102878	HSF4	0.0183705795122996	-0.703011785414977	0.358001378469998	0.720555937842132	0.87903312133108	Exon	DLPFC
e438336	ENSG00000106628.10	ENSG00000106628	POLD2	-0.0117836993645283	-0.538087998870775	-0.357995468237214	0.720560356940347	0.879035073189039	Exon	DLPFC
e295360	ENSG00000152784.15	ENSG00000152784	PRDM8	0.0152712354161512	0.820972198894884	0.357992333742151	0.720562700615212	0.879035073189039	Exon	DLPFC
e869958	ENSG00000133393.12	ENSG00000133393	FOPNL	0.0108876778128769	0.645740124508278	0.357972611970749	0.720577446725369	0.879049913209653	Exon	DLPFC
e438514	ENSG00000106636.7	ENSG00000106636	YKT6	0.0090731748244144	0.852191626530715	0.357964048350135	0.72058384983852	0.879053002046133	Exon	DLPFC
e806610	ENSG00000184916.8	ENSG00000184916	JAG2	0.0210153411559771	-1.50193663956191	0.357960826128566	0.720586259134058	0.879053002046133	Exon	DLPFC
e1126285	ENSG00000100209.9	ENSG00000100209	HSCB	-0.0202409597175258	-2.18210593947526	-0.357958868224674	0.72058772308475	0.879053002046133	Exon	DLPFC
e592905	ENSG00000108231.12	ENSG00000108231	LGI1	0.0137069104053566	0.6032161914304	0.357938040074672	0.720603296632248	0.879068629996947	Exon	DLPFC
e525745	ENSG00000230001.1	ENSG00000230001		0.0278751151957306	-2.678538561835	0.357934349525976	0.720606056127846	0.879068629996947	Exon	DLPFC
e47677	ENSG00000142871.16	ENSG00000142871	CYR61	-0.0331143239158496	-0.32750606281547	-0.357931377570156	0.720608278320122	0.879068629996947	Exon	DLPFC
e315336	ENSG00000154447.14	ENSG00000154447	SH3RF1	0.0122263815661992	0.31867683390286	0.357922478518417	0.720614932337661	0.879073598032608	Exon	DLPFC
e518844	ENSG00000169398.19	ENSG00000169398	PTK2	0.0114893246191929	0.101293637340943	0.357918102635879	0.720618204289477	0.879074440286871	Exon	DLPFC
e148420	ENSG00000153208.16	ENSG00000153208	MERTK	-0.0226412217061063	-1.01555868629369	-0.357905669005913	0.720627501239402	0.879081671263666	Exon	DLPFC
e738206	ENSG00000089250.18	ENSG00000089250	NOS1	-0.0295381045165354	-2.90155859607578	-0.357902400207121	0.720629945412534	0.879081671263666	Exon	DLPFC
e168114	ENSG00000144306.14	ENSG00000144306	SCRN3	0.0116638222137496	1.67884152002029	0.357899817631757	0.720631876479064	0.879081671263666	Exon	DLPFC
e527666	ENSG00000147862.15	ENSG00000147862	NFIB	-0.0100418208553378	0.803670346994873	-0.35789325323863	0.720636784874318	0.87908450972818	Exon	DLPFC
e1113763	ENSG00000160218.12	ENSG00000160218	TRAPPC10	-0.0571210191030743	-1.71517060912792	-0.357886457284168	0.720641866427163	0.87908755940167	Exon	DLPFC
e132194	ENSG00000179818.13	ENSG00000179818	PCBP1-AS1	0.0277001856419871	-2.82702996753494	0.357881929246728	0.72064525219268	0.879088540424948	Exon	DLPFC
e1096024	ENSG00000124207.16	ENSG00000124207	CSE1L	-0.0095711816570686	2.26927526154915	-0.357866371721657	0.720656885118071	0.879099581811043	Exon	DLPFC
e100308	ENSG00000185842.14	ENSG00000185842	DNAH14	-0.0203374688328601	-1.64414267705802	-0.35785525133836	0.72066520027152	0.879106575919513	Exon	DLPFC
e594116	ENSG00000059573.8	ENSG00000059573	ALDH18A1	0.0143395339376179	-1.1301281686759	0.357849437364251	0.720669547624703	0.879108729856816	Exon	DLPFC
e333792	ENSG00000152942.18	ENSG00000152942	RAD17	-0.0135492237249622	-0.504136614478469	-0.357830388834439	0.720683791075814	0.879120661141478	Exon	DLPFC
e51094	ENSG00000228502.1	ENSG00000228502	EEF1A1P11	-0.0292541226152702	-1.48050589977041	-0.357829451616088	0.720684491879065	0.879120661141478	Exon	DLPFC
e44070	ENSG00000033122.18	ENSG00000033122	LRRC7	0.0152529304883613	1.27973891497356	0.357823685832064	0.720688803238356	0.879122771098501	Exon	DLPFC
e407967	ENSG00000009413.15	ENSG00000009413	REV3L	0.0106760381922324	0.90867698160968	0.357817433519543	0.720693478408925	0.879123650006674	Exon	DLPFC
e597257	ENSG00000055950.16	ENSG00000055950	MRPL43	-0.0113079557249891	1.05234056911905	-0.357815817114037	0.720694687078852	0.879123650006674	Exon	DLPFC
e1149035	ENSG00000147027.3	ENSG00000147027	TMEM47	0.0168839800453368	4.73692609694333	0.357798563582352	0.720707588479751	0.879132583653625	Exon	DLPFC
e202271	ENSG00000114026.21	ENSG00000114026	OGG1	-0.0121390950950031	0.016261802269494	-0.357798556057747	0.720707594106323	0.879132583653625	Exon	DLPFC
e578279	ENSG00000239883.8	ENSG00000239883	PARGP1	-0.0127197542298548	-0.229031299918593	-0.357792611620053	0.720712039103121	0.879132583653625	Exon	DLPFC
e1109819	ENSG00000157538.13	ENSG00000157538	DSCR3	-0.0137248676802458	-1.26884082198141	-0.357792212521639	0.720712337532221	0.879132583653625	Exon	DLPFC
e569746	ENSG00000183049.12	ENSG00000183049	CAMK1D	0.0158222289420698	1.44198444686784	0.357785581526263	0.720717295919442	0.879132812052617	Exon	DLPFC
e200960	ENSG00000196277.15	ENSG00000196277	GRM7	0.0249097788935445	-1.9588672362307	0.357783468685036	0.720718875818201	0.879132812052617	Exon	DLPFC
e603245	ENSG00000183605.16	ENSG00000183605	SFXN4	0.0178789254186421	-1.25769549317061	0.357777120792024	0.720723622527696	0.879132812052617	Exon	DLPFC
e993591	ENSG00000170558.8	ENSG00000170558	CDH2	0.0090566158530873	1.84861624651249	0.357769806738217	0.720729091708358	0.879132812052617	Exon	DLPFC
e832220	ENSG00000259316.9	ENSG00000259316		0.0095245332506832	0.192716386334566	0.357766822006028	0.720731323585528	0.879132812052617	Exon	DLPFC
e799213	ENSG00000066427.21	ENSG00000066427	ATXN3	0.0305160107419453	-2.31789569434446	0.357766595419103	0.720731493019315	0.879132812052617	Exon	DLPFC
e864446	ENSG00000153443.12	ENSG00000153443	UBALD1	0.0225394650213564	-2.29537262155021	0.357764599293579	0.72073298565284	0.879132812052617	Exon	DLPFC
e935469	ENSG00000160551.10	ENSG00000160551	TAOK1	-0.006652375944039	2.53589708177436	-0.357764341664149	0.720733178299281	0.879132812052617	Exon	DLPFC
e284422	ENSG00000065882.15	ENSG00000065882	TBC1D1	0.0151436238807625	-1.2854920144593	0.357752694299224	0.720741887817443	0.879138197136817	Exon	DLPFC
e473132	ENSG00000269955.2	ENSG00000269955	C7orf55-LUC7L2	0.0130936631849849	0.105026147495569	0.357746643528052	0.720746412400385	0.879138197136817	Exon	DLPFC
e248160	ENSG00000004399.12	ENSG00000004399	PLXND1	0.0120449638778192	2.09033568538459	0.357746378986659	0.72074661021663	0.879138197136817	Exon	DLPFC
e1137816	ENSG00000182841.12	ENSG00000182841	RRP7BP	0.0302590072055005	-1.84798876711141	0.357743885188029	0.720748475006552	0.879138197136817	Exon	DLPFC
e225266	ENSG00000114738.10	ENSG00000114738	MAPKAPK3	-0.0164430952594729	-0.357355338602777	-0.357741003344504	0.720750629967212	0.879138197136817	Exon	DLPFC
e837539	ENSG00000213614.9	ENSG00000213614	HEXA	-0.0136571832391108	-0.133298359440268	-0.357737722417864	0.720753083353591	0.879138197136817	Exon	DLPFC
e74986	ENSG00000143303.11	ENSG00000143303	RRNAD1	-0.0188704439473663	-2.02499891039701	-0.35773327306282	0.720756410463091	0.879139106338445	Exon	DLPFC
e335049	ENSG00000131711.14	ENSG00000131711	MAP1B	0.0116238121580502	4.4692837855501	0.357729394039216	0.720759311098223	0.8791394953454	Exon	DLPFC
e372228	ENSG00000204628.11	ENSG00000204628	RACK1	-0.023075584722697	-2.45338402952412	-0.357706320246939	0.720776565176257	0.879157391765921	Exon	DLPFC
e476550	ENSG00000106462.10	ENSG00000106462	EZH2	0.0279575397197389	-2.90355521020553	0.357681368143733	0.720795223974854	0.879174315673395	Exon	DLPFC
e782630	ENSG00000020577.13	ENSG00000020577	SAMD4A	-0.0178188258810636	-0.631392909032491	-0.357680860138599	0.720795603855006	0.879174315673395	Exon	DLPFC
e6817	ENSG00000162408.10	ENSG00000162408	NOL9	0.0106100899450816	-0.160443250628487	0.357675916299422	0.720799300802312	0.879175675829145	Exon	DLPFC
e1118578	ENSG00000070371.15	ENSG00000070371	CLTCL1	0.0302218404036232	-3.06749259252658	0.357671469816549	0.720802625837769	0.87917658234724	Exon	DLPFC
e788523	ENSG00000198133.8	ENSG00000198133	TMEM229B	0.0368587950492036	-2.91167712445746	0.357665300685682	0.720807239060959	0.879179060080134	Exon	DLPFC
e654800	ENSG00000168014.16	ENSG00000168014	C2CD3	0.0086998320323712	0.499680122216237	0.357645160409714	0.720822299857752	0.879194280806921	Exon	DLPFC
e955407	ENSG00000002919.14	ENSG00000002919	SNX11	-0.0191798251502388	-1.36594586218195	-0.357637798998303	0.720827804711218	0.87919784598528	Exon	DLPFC
e315263	ENSG00000129116.17	ENSG00000129116	PALLD	-0.0153094973341361	-0.0995450221197513	-0.357609994175238	0.720848597251255	0.879218923982571	Exon	DLPFC
e846472	ENSG00000176700.19	ENSG00000176700	SCAND2P	0.020747879294201	-0.91073577236253	0.357606868225005	0.720850934860294	0.879218923982571	Exon	DLPFC
e976837	ENSG00000181038.13	ENSG00000181038	METTL23	0.0182601299861094	-1.94335595584297	0.357601943530528	0.72085461758909	0.879218923982571	Exon	DLPFC
e26928	ENSG00000188786.9	ENSG00000188786	MTF1	-0.0145287936698108	-1.1392203634223	-0.357599105690664	0.720856739753049	0.879218923982571	Exon	DLPFC
e37205	ENSG00000078618.20	ENSG00000078618	NRDC	-0.0085271693807362	1.71617414425179	-0.357597426266485	0.720857995643628	0.879218923982571	Exon	DLPFC
e1087223	ENSG00000125977.6	ENSG00000125977	EIF2S2	0.0123123862384857	1.42627442885626	0.357581153255259	0.720870164807027	0.879230617318764	Exon	DLPFC
e928585	ENSG00000108591.9	ENSG00000108591	DRG2	0.012225930378153	-0.436703243773513	0.357576633518822	0.720873544735636	0.879231590559422	Exon	DLPFC
e567878	ENSG00000134452.19	ENSG00000134452	FBXO18	0.0150620809355446	-0.736500717946727	0.357562601219265	0.720884038340538	0.879241240136643	Exon	DLPFC
e874115	ENSG00000185710.9	ENSG00000185710	SMG1P4	0.0474218679231348	-3.05515447546631	0.357556750974173	0.720888413274175	0.879243426906552	Exon	DLPFC
e699826	ENSG00000061273.17	ENSG00000061273	HDAC7	0.0285208988196399	-2.84890455558023	0.357546185435007	0.720896314424972	0.879249914454231	Exon	DLPFC
e531953	ENSG00000137094.14	ENSG00000137094	DNAJB5	0.0165622030081352	2.12474435469963	0.357535636839243	0.720904202934958	0.879250521783038	Exon	DLPFC
e422643	ENSG00000060762.18	ENSG00000060762	MPC1	-0.0196647329879029	-0.801274720797172	-0.357535312453502	0.720904445519392	0.879250521783038	Exon	DLPFC
e28509	ENSG00000043514.15	ENSG00000043514	TRIT1	0.0165009116259166	-1.526897342397	0.357535161398345	0.720904558482537	0.879250521783038	Exon	DLPFC
e1102351	ENSG00000198276.14	ENSG00000198276	UCKL1	-0.0164259714611492	-1.25670022245647	-0.357529339040817	0.72090891260408	0.879252409194897	Exon	DLPFC
e545664	ENSG00000023318.7	ENSG00000023318	ERP44	0.0131156385057409	0.331236774899402	0.357520645030833	0.720915414244433	0.879252409194897	Exon	DLPFC
e341293	ENSG00000198677.10	ENSG00000198677	TTC37	0.010980636181128	1.06900861347926	0.35751441180024	0.720920075652924	0.879252409194897	Exon	DLPFC
e545815	ENSG00000241697.4	ENSG00000241697	TMEFF1	0.0117299025952133	2.63660250657645	0.357513581261819	0.72092069675681	0.879252409194897	Exon	DLPFC
e409784	ENSG00000111860.13	ENSG00000111860	CEP85L	-0.0075902036747954	2.51699702531201	-0.357511935527524	0.72092192749147	0.879252409194897	Exon	DLPFC
e136987	ENSG00000005436.13	ENSG00000005436	GCFC2	0.0219163818140748	-2.43452235560951	0.357509376996561	0.720923840847177	0.879252409194897	Exon	DLPFC
e963837	ENSG00000170832.12	ENSG00000170832	USP32	-0.0072626712152497	2.21889709458022	-0.3575089231085	0.720924180280154	0.879252409194897	Exon	DLPFC
e1005277	ENSG00000166377.19	ENSG00000166377	ATP9B	-0.0299392209078241	-2.92289860452801	-0.357489889795226	0.720938414090857	0.879265942792629	Exon	DLPFC
e693939	ENSG00000110841.13	ENSG00000110841	PPFIBP1	0.0094757546574965	1.47598606736613	0.357487179406378	0.720940441027079	0.879265942792629	Exon	DLPFC
e625050	ENSG00000109911.17	ENSG00000109911	ELP4	-0.0145376486768831	-0.740012631594407	-0.357481960352055	0.720944344048335	0.879266165822777	Exon	DLPFC
e1075902	ENSG00000171649.11	ENSG00000171649	ZIK1	0.0252312365874083	-2.93070321786368	0.357480029443987	0.720945788061832	0.879266165822777	Exon	DLPFC
e401079	ENSG00000112701.17	ENSG00000112701	SENP6	0.0066948922797958	2.69646168331782	0.357474001202	0.720950296238765	0.879266684320314	Exon	DLPFC
e828929	ENSG00000103569.9	ENSG00000103569	AQP9	0.0309835147974228	-2.92208233613579	0.357472555541951	0.720951377366568	0.879266684320314	Exon	DLPFC
e511976	ENSG00000104412.7	ENSG00000104412	EMC2	-0.0163681308217829	0.518254781674905	-0.357467927969046	0.720954838071713	0.879267755876167	Exon	DLPFC
e563139	ENSG00000213213.13	ENSG00000213213	CCDC183	-0.0256843650110618	-2.45064807305244	-0.357461024639304	0.720960000699856	0.879270903061509	Exon	DLPFC
e1002781	ENSG00000134444.13	ENSG00000134444	KIAA1468	0.0087953946182106	1.31153960123614	0.357453416054155	0.720965690765292	0.879272033903603	Exon	DLPFC
e905	ENSG00000131591.17	ENSG00000131591	C1orf159	0.0263540576270686	-3.01832436481274	0.357452879354991	0.720966092135292	0.879272033903603	Exon	DLPFC
e399138	ENSG00000082269.16	ENSG00000082269	FAM135A	0.0148320234330296	-0.609657504906176	0.357447189138018	0.720970347563819	0.879274074646036	Exon	DLPFC
e571834	ENSG00000241058.3	ENSG00000241058	NSUN6	0.0159715673211301	-0.583253441724276	0.357436238799967	0.720978536798091	0.879277924105457	Exon	DLPFC
e104811	ENSG00000143669.13	ENSG00000143669	LYST	0.0093954571429209	0.556087552593099	0.357431947924297	0.720981745747612	0.879277924105457	Exon	DLPFC
e1125153	ENSG00000100095.18	ENSG00000100095	SEZ6L	0.0164100439470396	1.06940544449244	0.357430756001461	0.720982637133022	0.879277924105457	Exon	DLPFC
e1031667	ENSG00000268790.5	ENSG00000268790		0.0102087433893979	0.998802723156182	0.357429157691863	0.720983832437388	0.879277924105457	Exon	DLPFC
e1037397	ENSG00000105726.16	ENSG00000105726	ATP13A1	-0.0214860607606947	-0.351142091106318	-0.357404485102049	0.721002284052242	0.87929727772846	Exon	DLPFC
e1039556	ENSG00000178904.18	ENSG00000178904	DPY19L3	-0.0153011515594801	-0.35799387918285	-0.357381797847478	0.721019251060497	0.879314820669523	Exon	DLPFC
e705280	ENSG00000050438.16	ENSG00000050438	SLC4A8	-0.0108847313883344	0.94191715743885	-0.357362634691752	0.721033582625293	0.87932637751537	Exon	DLPFC
e308742	ENSG00000164134.12	ENSG00000164134	NAA15	0.0128334076750887	-0.445505652934352	0.357359101848994	0.72103622474601	0.87932637751537	Exon	DLPFC
e621165	ENSG00000011405.13	ENSG00000011405	PIK3C2A	-0.0125650391046766	1.3745153176396	-0.357355321323425	0.721039052105928	0.87932637751537	Exon	DLPFC
e193452	ENSG00000168918.13	ENSG00000168918	INPP5D	-0.0264253334406793	-1.98679125714634	-0.357354275641224	0.721039834146002	0.87932637751537	Exon	DLPFC
e228996	ENSG00000163931.15	ENSG00000163931	TKT	0.0098148692992903	1.23384540364999	0.357345894378563	0.721046102297393	0.87932637751537	Exon	DLPFC
e195888	ENSG00000132330.16	ENSG00000132330	SCLY	-0.0210730859942381	-2.07695795418614	-0.357344957203528	0.721046803189973	0.87932637751537	Exon	DLPFC
e900149	ENSG00000168872.16	ENSG00000168872	DDX19A	0.0092323971376023	0.30054768252691	0.357342066525362	0.721048965066025	0.87932637751537	Exon	DLPFC
e571581	ENSG00000148482.11	ENSG00000148482	SLC39A12	0.0288134127311961	0.284755360910656	0.357341504358464	0.721049385498822	0.87932637751537	Exon	DLPFC
e985417	ENSG00000175711.8	ENSG00000175711	B3GNTL1	-0.0244296396802655	-2.17981588390862	-0.357336563672311	0.7210530805377	0.879327288000925	Exon	DLPFC
e671825	ENSG00000172273.12	ENSG00000172273	HINFP	0.0124940475035757	-0.596858973860142	0.357323402528168	0.721062923522148	0.879327288000925	Exon	DLPFC
e1132979	ENSG00000100083.18	ENSG00000100083	GGA1	-0.01222756138408	-0.276153060012111	-0.357317599780885	0.721067263307856	0.879327288000925	Exon	DLPFC
e452209	ENSG00000127989.13	ENSG00000127989	MTERF1	0.0222415494758643	-2.23360778519462	0.357305320915193	0.721076446512951	0.879327288000925	Exon	DLPFC
e670837	ENSG00000186174.12	ENSG00000186174	BCL9L	-0.0298157533702562	-2.90424264959283	-0.357305184655348	0.721076548420156	0.879327288000925	Exon	DLPFC
e1148530	ENSG00000198947.15	ENSG00000198947	DMD	-0.0110521689448816	0.53545275676994	-0.357301107799237	0.721079597457277	0.879327288000925	Exon	DLPFC
e1125144	ENSG00000100095.18	ENSG00000100095	SEZ6L	-0.0167839342500766	1.07316454092077	-0.357300775209104	0.72107984619808	0.879327288000925	Exon	DLPFC
e575411	ENSG00000216937.12	ENSG00000216937	CCDC7	0.0176733070042822	-1.24998118508674	0.357298764285857	0.721081350147907	0.879327288000925	Exon	DLPFC
e1142521	ENSG00000100299.17	ENSG00000100299	ARSA	-0.0180683083680491	-1.37529054018243	-0.357297174700396	0.721082538984091	0.879327288000925	Exon	DLPFC
e502815	ENSG00000104313.17	ENSG00000104313	EYA1	0.0266073071074279	-0.433784046244391	0.357296520544528	0.721083028221379	0.879327288000925	Exon	DLPFC
e502867	ENSG00000104313.17	ENSG00000104313	EYA1	0.0266073071074279	-0.433784046244391	0.357296520544528	0.721083028221379	0.879327288000925	Exon	DLPFC
e306047	ENSG00000245958.6	ENSG00000245958		0.0187207377276402	-1.4876324526317	0.357294624151325	0.721084446517439	0.879327288000925	Exon	DLPFC
e845337	ENSG00000182774.10	ENSG00000182774	RPS17	0.0218571718670974	0.731675695781911	0.357293414898628	0.721085350907566	0.879327288000925	Exon	DLPFC
e392872	ENSG00000112651.11	ENSG00000112651	MRPL2	0.0186310435319063	-1.32926082145637	0.357290654092237	0.721087415693382	0.879327288000925	Exon	DLPFC
e981236	ENSG00000141577.13	ENSG00000141577	CEP131	-0.0260316587011114	-2.75651141225112	-0.357288714867181	0.721088866026072	0.879327288000925	Exon	DLPFC
e310499	ENSG00000120519.14	ENSG00000120519	SLC10A7	-0.0156545147254821	-0.835414732911298	-0.357284611042129	0.721091935251097	0.879327881823021	Exon	DLPFC
e760398	ENSG00000139746.15	ENSG00000139746	RBM26	-0.0093343113178726	2.36172220487206	-0.357279890927485	0.72109546540082	0.879329037708567	Exon	DLPFC
e813730	ENSG00000134153.9	ENSG00000134153	EMC7	-0.013891386556863	0.385622429452151	-0.357271918528226	0.721101427931212	0.879333159705296	Exon	DLPFC
e213324	ENSG00000168356.11	ENSG00000168356	SCN11A	0.0290786311249171	-2.6927138047198	0.357262910170377	0.72110816527201	0.879338226496652	Exon	DLPFC
e780416	ENSG00000165525.17	ENSG00000165525	NEMF	-0.0100671842980718	1.46601523170228	-0.357258153843419	0.721111722532411	0.879338884768985	Exon	DLPFC
e1014498	ENSG00000196365.11	ENSG00000196365	LONP1	-0.0106835705715349	-0.0627408176503756	-0.357255282941323	0.721113869685115	0.879338884768985	Exon	DLPFC
e525554	ENSG00000080298.15	ENSG00000080298	RFX3	0.010257031825033	1.16775347284012	0.357244801323772	0.721121708923976	0.879345295154396	Exon	DLPFC
e532872	ENSG00000159884.11	ENSG00000159884	CCDC107	0.0188299053541167	-1.42645887665503	0.357237026453263	0.721127523796154	0.87934695653914	Exon	DLPFC
e82756	ENSG00000010165.19	ENSG00000010165	METTL13	0.0077906418774692	1.78749852930595	0.357230415509705	0.721132468173136	0.87934695653914	Exon	DLPFC
e571550	ENSG00000260314.2	ENSG00000260314	MRC1	-0.0391290223274987	-3.13243313870967	-0.357226314191743	0.721135535587167	0.87934695653914	Exon	DLPFC
e1046759	ENSG00000188766.12	ENSG00000188766	SPRED3	0.0339345742193544	-3.14635635576891	0.357222345965439	0.721138503464991	0.87934695653914	Exon	DLPFC
e498041	ENSG00000104738.16	ENSG00000104738	MCM4	-0.0174658635203623	-1.60910737714034	-0.357220684010395	0.721139746459749	0.87934695653914	Exon	DLPFC
e970901	ENSG00000179604.9	ENSG00000179604	CDC42EP4	-0.0265119875390998	-2.0610255945504	-0.357216688801009	0.72114273452454	0.87934695653914	Exon	DLPFC
e970904	ENSG00000179604.9	ENSG00000179604	CDC42EP4	-0.0265119875390998	-2.0610255945504	-0.357216688801009	0.72114273452454	0.87934695653914	Exon	DLPFC
e605340	ENSG00000196177.12	ENSG00000196177	ACADSB	0.0214007134028441	-2.32127735146039	0.357212409791819	0.721145934851334	0.87934695653914	Exon	DLPFC
e375579	ENSG00000008083.13	ENSG00000008083	JARID2	-0.0097325614436078	0.372544498508887	-0.357211905194843	0.721146312246318	0.87934695653914	Exon	DLPFC
e270934	ENSG00000114331.13	ENSG00000114331	ACAP2	0.018813799567884	-1.96761730193467	0.357207993125015	0.721149238139197	0.879347375481938	Exon	DLPFC
e1089501	ENSG00000025293.16	ENSG00000025293	PHF20	-0.0102677331294712	-0.0125695697143104	-0.357203563783224	0.721152550912108	0.879348266169755	Exon	DLPFC
e98346	ENSG00000136628.17	ENSG00000136628	EPRS	0.0079213115842621	1.67413899486152	0.357194677017171	0.721159197477091	0.879352688806774	Exon	DLPFC
e47580	ENSG00000097096.8	ENSG00000097096	SYDE2	0.0260557612874789	-2.79976292193634	0.357191230166362	0.721161775441712	0.879352688806774	Exon	DLPFC
e361819	ENSG00000155506.16	ENSG00000155506	LARP1	0.0151768160510204	0.0222825996456603	0.357185724550277	0.721165893202246	0.879352688806774	Exon	DLPFC
e530569	ENSG00000086102.18	ENSG00000086102	NFX1	0.0103143081026936	-0.0687188770842017	0.3571849035339	0.721166507257533	0.879352688806774	Exon	DLPFC
e1172640	ENSG00000269556.7	ENSG00000269556	TMEM185A	0.0209058783573922	-0.533900967412054	0.357175584407878	0.721173477239074	0.879358038852411	Exon	DLPFC
e822245	ENSG00000179523.4	ENSG00000179523	EIF3J-AS1	0.0256769601089313	-2.83858290611107	0.357164271467481	0.721181938469968	0.879360703737942	Exon	DLPFC
e247718	ENSG00000163913.11	ENSG00000163913	IFT122	-0.0236394901757764	-2.17607371688511	-0.357163403669325	0.721182587519315	0.879360703737942	Exon	DLPFC
e770916	ENSG00000100813.14	ENSG00000100813	ACIN1	-0.0090659466400014	1.1882906078948	-0.357161904380615	0.721183708877737	0.879360703737942	Exon	DLPFC
e984386	ENSG00000169660.15	ENSG00000169660	HEXDC	-0.0192349621759007	-1.21503899452039	-0.357157535547761	0.721186976448971	0.879360703737942	Exon	DLPFC
e722569	ENSG00000175183.9	ENSG00000175183	CSRP2	-0.0204208575193849	-0.413058657871413	-0.35715539884824	0.721188574547652	0.879360703737942	Exon	DLPFC
e609221	ENSG00000174775.16	ENSG00000174775	HRAS	0.0241797884035243	-2.87080336309994	0.357137309966058	0.721202103788962	0.879370906076312	Exon	DLPFC
e466113	ENSG00000004866.19	ENSG00000004866	ST7	0.0247560374285435	-2.39079814984614	0.357137306269679	0.721202106553609	0.879370906076312	Exon	DLPFC
e822316	ENSG00000104133.14	ENSG00000104133	SPG11	0.0159524125009881	-0.871649742046856	0.357127322576918	0.721209573707528	0.879374323733561	Exon	DLPFC
e867003	ENSG00000103274.10	ENSG00000103274	NUBP1	-0.0174288168701322	-1.82950149143052	-0.35712665329098	0.721210074290906	0.879374323733561	Exon	DLPFC
e753048	ENSG00000102710.19	ENSG00000102710	SUPT20H	0.0216997479695536	-2.3884003737691	0.357119574092501	0.721215369089139	0.879374482239924	Exon	DLPFC
e753070	ENSG00000102710.19	ENSG00000102710	SUPT20H	0.0216997479695536	-2.3884003737691	0.357119574092501	0.721215369089139	0.879374482239924	Exon	DLPFC
e1106507	ENSG00000142149.8	ENSG00000142149	HUNK	-0.0309612130951088	-2.75973716760489	-0.35711241507134	0.7212207236034	0.879377862253103	Exon	DLPFC
e791943	ENSG00000258603.3	ENSG00000258603		0.0183380901298669	-1.21394562447396	0.357081833037081	0.721243597267419	0.879402603105399	Exon	DLPFC
e374200	ENSG00000124802.11	ENSG00000124802	EEF1E1	0.0287263088065246	-3.02909754696827	0.3570752582551	0.721248514872079	0.879404268603279	Exon	DLPFC
e650758	ENSG00000149716.12	ENSG00000149716	ORAOV1	-0.0128002097907148	-0.770926576088169	-0.357071972730622	0.721250972282689	0.879404268603279	Exon	DLPFC
e1033954	ENSG00000130475.14	ENSG00000130475	FCHO1	-0.0192790778207271	-0.872337520068117	-0.357069648503288	0.721252710692092	0.879404268603279	Exon	DLPFC
e913544	ENSG00000261963.2	ENSG00000261963	CCDC92B	-0.0264840234715325	-2.68756210636908	-0.35705341881134	0.721264849755411	0.879415542006905	Exon	DLPFC
e161041	ENSG00000144283.21	ENSG00000144283	PKP4	-0.0192884005229972	1.83715150192487	-0.357049508080863	0.721267774812531	0.879415542006905	Exon	DLPFC
e223857	ENSG00000003756.16	ENSG00000003756	RBM5	0.0090640137732518	2.41156977992043	0.357046882936581	0.721269738309121	0.879415542006905	Exon	DLPFC
e1110501	ENSG00000185658.13	ENSG00000185658	BRWD1	0.0092941170749359	1.99418427570083	0.357040372236243	0.721274608044816	0.879415542006905	Exon	DLPFC
e625789	ENSG00000176102.11	ENSG00000176102	CSTF3	0.01463502727334	-0.9153540221838	0.357035766881626	0.72127805266724	0.879415542006905	Exon	DLPFC
e312310	ENSG00000197410.12	ENSG00000197410	DCHS2	0.0190158226299749	-0.339823230434417	0.357034332819225	0.721279125290144	0.879415542006905	Exon	DLPFC
e465019	ENSG00000181016.9	ENSG00000181016	LSMEM1	0.0285127453346801	-0.936509519604068	0.357032473836868	0.721280515737468	0.879415542006905	Exon	DLPFC
e883624	ENSG00000140691.16	ENSG00000140691	ARMC5	-0.0186454802639598	-1.74084105175515	-0.35702966470587	0.721282616861199	0.879415542006905	Exon	DLPFC
e428044	ENSG00000136247.14	ENSG00000136247	ZDHHC4	0.0202541709302644	-1.60897814577782	0.357023407568245	0.721287296971057	0.879416538100807	Exon	DLPFC
e189408	ENSG00000237732.9	ENSG00000237732		0.0342195444219538	-2.40560590143076	0.357015672554104	0.721293082492929	0.879416538100807	Exon	DLPFC
e363309	ENSG00000170231.15	ENSG00000170231	FABP6	-0.024290392116784	-2.43503743337227	-0.357014761491448	0.721293763937201	0.879416538100807	Exon	DLPFC
e363314	ENSG00000170231.15	ENSG00000170231	FABP6	-0.024290392116784	-2.43503743337227	-0.357014761491448	0.721293763937201	0.879416538100807	Exon	DLPFC
e988199	ENSG00000173482.16	ENSG00000173482	PTPRM	0.0141999729658961	-0.214098710282946	0.357003111017069	0.721302478120381	0.879419935479742	Exon	DLPFC
e437935	ENSG00000136279.19	ENSG00000136279	DBNL	0.0124313372494642	-0.857346655194989	0.356998617291058	0.721305839293796	0.879419935479742	Exon	DLPFC
e220501	ENSG00000178252.17	ENSG00000178252	WDR6	-0.0148021449812719	0.297064057708616	-0.356997377017485	0.721306766982496	0.879419935479742	Exon	DLPFC
e981758	ENSG00000185504.16	ENSG00000185504	FAAP100	0.0192404439934642	-2.00613005152007	0.356994139157273	0.721309188810067	0.879419935479742	Exon	DLPFC
e40299	ENSG00000162601.9	ENSG00000162601	MYSM1	0.0107158732951842	0.637805776199919	0.356993772415567	0.721309463122635	0.879419935479742	Exon	DLPFC
e442054	ENSG00000146729.9	ENSG00000146729	GBAS	0.0100689542083686	1.23251332933358	0.356987134482239	0.721314428117853	0.879422840164337	Exon	DLPFC
e724701	ENSG00000198707.14	ENSG00000198707	CEP290	-0.0139812926800436	0.130880050323294	-0.356979416804364	0.721320200747719	0.879423503573615	Exon	DLPFC
e1000044	ENSG00000196628.14	ENSG00000196628	TCF4	0.0161853453863471	-1.60538817441085	0.356975315080483	0.721323268740998	0.879423503573615	Exon	DLPFC
e104939	ENSG00000143669.13	ENSG00000143669	LYST	-0.0137901081128699	-0.739247889642903	-0.356973528254997	0.721324605245969	0.879423503573615	Exon	DLPFC
e27150	ENSG00000183386.9	ENSG00000183386	FHL3	-0.0209819829567827	-1.89710868760462	-0.356970034292485	0.721327218653219	0.879423503573615	Exon	DLPFC
e1051651	ENSG00000077312.8	ENSG00000077312	SNRPA	-0.0139914963793292	-0.868446793609143	-0.356969143459981	0.721327884976897	0.879423503573615	Exon	DLPFC
e360521	ENSG00000145901.14	ENSG00000145901	TNIP1	-0.0157170813577295	-1.26589856218281	-0.356949058953486	0.72134290781497	0.879438066619186	Exon	DLPFC
e381095	ENSG00000213780.10	ENSG00000213780	GTF2H4	0.0204210541966542	-1.43248339180288	0.356945452764945	0.721345605188498	0.879438066619186	Exon	DLPFC
e59961	ENSG00000134250.18	ENSG00000134250	NOTCH2	-0.0182478688844756	0.564660615562743	-0.356942815588951	0.721347577757757	0.879438066619186	Exon	DLPFC
e964490	ENSG00000108506.11	ENSG00000108506	INTS2	0.0137994332577376	-0.755015865904644	0.356937029117683	0.721351905960568	0.879440194796262	Exon	DLPFC
e719552	ENSG00000175782.9	ENSG00000175782	SLC35E3	-0.0130528897255164	-0.445565615191963	-0.356925811073317	0.72136029693265	0.879444398289711	Exon	DLPFC
e578042	ENSG00000172661.17	ENSG00000172661	FAM21C	-0.0160787069702832	-0.448332054917665	-0.356925149023097	0.721360792139883	0.879444398289711	Exon	DLPFC
e50729	ENSG00000143036.16	ENSG00000143036	SLC44A3	0.0311421942179524	-2.34357233507065	0.356921395466275	0.721363599766712	0.879444398289711	Exon	DLPFC
e270423	ENSG00000114315.3	ENSG00000114315	HES1	0.0230240838223526	0.250727205974581	0.356917693964033	0.721366368460874	0.879444398289711	Exon	DLPFC
e571746	ENSG00000165995.18	ENSG00000165995	CACNB2	0.0310610461643017	-2.6484740505657	0.356902023466932	0.721378089908375	0.879444398289711	Exon	DLPFC
e203224	ENSG00000163703.17	ENSG00000163703	CRELD1	0.0267701186454999	-0.952185576228695	0.356900464690937	0.721379255868025	0.879444398289711	Exon	DLPFC
e151166	ENSG00000074054.17	ENSG00000074054	CLASP1	-0.0104061547436046	0.330092279214908	-0.356898735268428	0.721380549471502	0.879444398289711	Exon	DLPFC
e968516	ENSG00000197170.9	ENSG00000197170	PSMD12	-0.0109126288230551	1.03358793428318	-0.356896582412258	0.721382159803361	0.879444398289711	Exon	DLPFC
e542467	ENSG00000198000.11	ENSG00000198000	NOL8	-0.0236570455745349	-2.55784318915792	-0.356889335337872	0.721387580608778	0.879444398289711	Exon	DLPFC
e580205	ENSG00000204149.10	ENSG00000204149	AGAP6	0.0149176007584645	-0.953111386796771	0.3568860106834	0.721390067452171	0.879444398289711	Exon	DLPFC
e160484	ENSG00000153234.13	ENSG00000153234	NR4A2	-0.0269646639153874	-1.1530623331831	-0.356882183707156	0.721392930036191	0.879444398289711	Exon	DLPFC
e325299	ENSG00000168724.14	ENSG00000168724	DNAJC21	0.0113245043086592	-0.0206700552181752	0.356882111471076	0.721392984068926	0.879444398289711	Exon	DLPFC
e999250	ENSG00000267713.1	ENSG00000267713		0.0260693310145373	-2.51345239364501	0.356877641956276	0.721396327277805	0.879444398289711	Exon	DLPFC
e633790	ENSG00000213593.9	ENSG00000213593	TMX2	-0.0068749341565231	3.77655335781736	-0.3568753115108	0.721398070459299	0.879444398289711	Exon	DLPFC
e593717	ENSG00000095637.21	ENSG00000095637	SORBS1	0.0109995068652537	0.877092442333487	0.356875135753231	0.721398201926644	0.879444398289711	Exon	DLPFC
e242026	ENSG00000121578.12	ENSG00000121578	B4GALT4	0.0235207638230288	-2.39952083310504	0.356862423776612	0.721407710556491	0.879444398289711	Exon	DLPFC
e212124	ENSG00000144668.11	ENSG00000144668	ITGA9	0.0217228630859997	-1.50692453436512	0.356861665126263	0.721408278032577	0.879444398289711	Exon	DLPFC
e320665	ENSG00000049656.13	ENSG00000049656	CLPTM1L	0.0098252233958715	0.622754409871204	0.35685503965721	0.721413233939096	0.879444398289711	Exon	DLPFC
e1054995	ENSG00000073050.11	ENSG00000073050	XRCC1	0.0218559781218078	-2.44728003984536	0.356847896645857	0.721418576984762	0.879444398289711	Exon	DLPFC
e919541	ENSG00000132522.15	ENSG00000132522	GPS2	0.0183206491257306	-0.843465168183674	0.356844154742201	0.721421375972479	0.879444398289711	Exon	DLPFC
e456643	ENSG00000168090.9	ENSG00000168090	COPS6	-0.0192532289020043	-1.82466703806284	-0.35683964500275	0.721424749315334	0.879444398289711	Exon	DLPFC
e456653	ENSG00000168090.9	ENSG00000168090	COPS6	-0.0192532289020043	-1.82466703806284	-0.35683964500275	0.721424749315334	0.879444398289711	Exon	DLPFC
e456658	ENSG00000168090.9	ENSG00000168090	COPS6	-0.0192532289020043	-1.82466703806284	-0.35683964500275	0.721424749315334	0.879444398289711	Exon	DLPFC
e456668	ENSG00000168090.9	ENSG00000168090	COPS6	-0.0192532289020043	-1.82466703806284	-0.35683964500275	0.721424749315334	0.879444398289711	Exon	DLPFC
e456671	ENSG00000168090.9	ENSG00000168090	COPS6	-0.0192532289020043	-1.82466703806284	-0.35683964500275	0.721424749315334	0.879444398289711	Exon	DLPFC
e456676	ENSG00000168090.9	ENSG00000168090	COPS6	-0.0192532289020043	-1.82466703806284	-0.35683964500275	0.721424749315334	0.879444398289711	Exon	DLPFC
e613138	ENSG00000110628.13	ENSG00000110628	SLC22A18	-0.0325446356041212	-3.04606966291378	-0.356839197319904	0.721425084188132	0.879444398289711	Exon	DLPFC
e686654	ENSG00000166532.15	ENSG00000166532	RIMKLB	0.0133736413582474	-0.556403412456842	0.356832928843093	0.721429773098841	0.879446965945765	Exon	DLPFC
e958287	ENSG00000006282.20	ENSG00000006282	SPATA20	0.0172803194720193	-0.87631032624043	0.356827883334324	0.721433547219523	0.87944841842786	Exon	DLPFC
e46078	ENSG00000162613.16	ENSG00000162613	FUBP1	0.0111922634217911	2.06225812284221	0.356809404736419	0.721447369562351	0.879455154208112	Exon	DLPFC
e514923	ENSG00000147687.17	ENSG00000147687	TATDN1	-0.0121866868839018	-0.109907573076706	-0.356805649763582	0.721450178364649	0.879455154208112	Exon	DLPFC
e292243	ENSG00000132463.13	ENSG00000132463	GRSF1	0.0208446138129683	-2.48063511632046	0.356803117778635	0.721452072347226	0.879455154208112	Exon	DLPFC
e834866	ENSG00000129007.14	ENSG00000129007	CALML4	-0.0222751622477989	-1.59234371291798	-0.356799060987948	0.721455106922903	0.879455154208112	Exon	DLPFC
e321250	ENSG00000037474.14	ENSG00000037474	NSUN2	-0.0146518350892576	-1.007176868227	-0.356796628403688	0.721456926555752	0.879455154208112	Exon	DLPFC
e743233	ENSG00000051825.14	ENSG00000051825	MPHOSPH9	0.0207250385667946	-2.37727934026944	0.356796094625596	0.721457325835104	0.879455154208112	Exon	DLPFC
e35005	ENSG00000079277.19	ENSG00000079277	MKNK1	-0.0140247626350627	-0.65064959996654	-0.356792902772897	0.721459713422275	0.879455154208112	Exon	DLPFC
e559889	ENSG00000148308.17	ENSG00000148308	GTF3C5	-0.0188816876891362	-1.24268382540908	-0.356792875467855	0.721459733847154	0.879455154208112	Exon	DLPFC
e1031503	ENSG00000141979.4	ENSG00000141979		0.016860290831677	-0.837207579065437	0.356780425221548	0.721469046974859	0.879459688773155	Exon	DLPFC
e51139	ENSG00000117569.18	ENSG00000117569	PTBP2	-0.0112729818109185	0.624929796175412	-0.356774607782465	0.721473398593997	0.879459688773155	Exon	DLPFC
e96368	ENSG00000117625.13	ENSG00000117625	RCOR3	0.016807594764038	-1.4840903854937	0.356771858823235	0.721475454901204	0.879459688773155	Exon	DLPFC
e1090734	ENSG00000132792.18	ENSG00000132792	CTNNBL1	-0.0168874709097131	-1.41185473082299	-0.356766273931367	0.721479632580667	0.879459688773155	Exon	DLPFC
e1015092	ENSG00000031823.14	ENSG00000031823	RANBP3	0.0135365119861379	-0.829718585544767	0.356766138706089	0.721479733733645	0.879459688773155	Exon	DLPFC
e1160543	ENSG00000230590.7	ENSG00000230590	FTX	-0.0160043796139635	-0.773591998437493	-0.356764597926634	0.721480886287956	0.879459688773155	Exon	DLPFC
e879533	ENSG00000261740.6	ENSG00000261740		0.0323021947444674	-1.43043914532455	0.356763734279155	0.721481532325292	0.879459688773155	Exon	DLPFC
e1082778	ENSG00000125846.15	ENSG00000125846	ZNF133	0.0113576599433916	-0.513983664535785	0.356726569171191	0.721509333263944	0.879490428836968	Exon	DLPFC
e145951	ENSG00000135953.10	ENSG00000135953	MFSD9	0.0123358765180512	0.37755274804312	0.35672014818368	0.721514136448459	0.879492921907153	Exon	DLPFC
e1060724	ENSG00000105499.13	ENSG00000105499	PLA2G4C	0.0169436632798454	0.580859770561938	0.356716929721774	0.721516544005398	0.879492921907153	Exon	DLPFC
e678424	ENSG00000073614.12	ENSG00000073614	KDM5A	-0.0128768767542686	-0.576328809862754	-0.356710649392253	0.721521241987552	0.879493571620489	Exon	DLPFC
e715975	ENSG00000166908.17	ENSG00000166908	PIP4K2C	-0.0133553379116324	0.563670651891985	-0.356709311873225	0.721522242516116	0.879493571620489	Exon	DLPFC
e832588	ENSG00000166839.16	ENSG00000166839	ANKDD1A	0.018955533764605	-1.27030867189714	0.356705841678115	0.7215248383912	0.879493587618982	Exon	DLPFC
e214406	ENSG00000168038.10	ENSG00000168038	ULK4	-0.0220906812291518	-1.93208998700672	-0.356698043469229	0.721530671843291	0.879495284878908	Exon	DLPFC
e98882	ENSG00000143498.17	ENSG00000143498	TAF1A	0.0163259601895862	-1.42302322756183	0.356695992837389	0.721532205821649	0.879495284878908	Exon	DLPFC
e428339	ENSG00000146574.15	ENSG00000146574	CCZ1B	0.0349528908321279	-2.72644792106303	0.356693622354944	0.721533979066154	0.879495284878908	Exon	DLPFC
e743435	ENSG00000111328.6	ENSG00000111328	CDK2AP1	0.0126282093861711	4.14177268045968	0.356681340790053	0.721543166341322	0.879502031801999	Exon	DLPFC
e814523	ENSG00000021776.10	ENSG00000021776	AQR	0.0100142926740369	0.362062326508815	0.356679317652604	0.721544679761489	0.879502031801999	Exon	DLPFC
e274799	ENSG00000178950.16	ENSG00000178950	GAK	0.0128758672071966	0.375875315221346	0.356675611142295	0.721547452441714	0.87950226327963	Exon	DLPFC
e944757	ENSG00000171475.13	ENSG00000171475	WIPF2	0.0144623116866614	-0.188038991666171	0.356668795254326	0.721552551122617	0.879502523887455	Exon	DLPFC
e404521	ENSG00000118412.12	ENSG00000118412	CASP8AP2	0.0151776494442993	-1.30786652475383	0.356662234312821	0.721557459100464	0.879502523887455	Exon	DLPFC
e956163	ENSG00000159210.9	ENSG00000159210	SNF8	0.0096169538186328	0.689665333970614	0.356660525635219	0.721558737295707	0.879502523887455	Exon	DLPFC
e554793	ENSG00000148334.14	ENSG00000148334	PTGES2	0.0118085959911329	0.722423479127196	0.356660524267804	0.721558738318617	0.879502523887455	Exon	DLPFC
e499234	ENSG00000167904.14	ENSG00000167904	TMEM68	0.0132958149049491	-0.948402146268266	0.356654575630408	0.72156318826893	0.879502523887455	Exon	DLPFC
e818793	ENSG00000166887.15	ENSG00000166887	VPS39	0.0111050357688758	0.227313255609311	0.356653997558148	0.721563620703396	0.879502523887455	Exon	DLPFC
e1027910	ENSG00000104957.13	ENSG00000104957	CCDC130	-0.0104402924200946	0.385150959348603	-0.356651156920699	0.721565745680452	0.879502523887455	Exon	DLPFC
e738655	ENSG00000135090.13	ENSG00000135090	TAOK3	-0.0162924147838833	-0.532807787888913	-0.356641206567905	0.721573189192731	0.879504815350673	Exon	DLPFC
e1166053	ENSG00000101901.11	ENSG00000101901	ALG13	-0.0138223699042064	-0.815786740303838	-0.356639457953063	0.721574497273312	0.879504815350673	Exon	DLPFC
e1047410	ENSG00000196218.12	ENSG00000196218	RYR1	-0.0184503993770327	-1.31414481515322	-0.35663828595928	0.721575374003324	0.879504815350673	Exon	DLPFC
e556754	ENSG00000160445.10	ENSG00000160445	ZER1	0.0105513572551221	1.81560719524818	0.356620274133483	0.721588848104133	0.879516087969035	Exon	DLPFC
e365175	ENSG00000043462.11	ENSG00000043462	LCP2	-0.0279773098111457	-2.84036620558585	-0.35661755924316	0.7215908790388	0.879516087969035	Exon	DLPFC
e497348	ENSG00000165102.14	ENSG00000165102	HGSNAT	-0.0227009410853665	-2.2188847933102	-0.356611682756718	0.721595275083187	0.879516087969035	Exon	DLPFC
e529733	ENSG00000096872.15	ENSG00000096872	IFT74	-0.0185015685495165	-1.52817643653006	-0.356607890598164	0.721598111901802	0.879516087969035	Exon	DLPFC
e245687	ENSG00000171084.15	ENSG00000171084	FAM86JP	-0.0320698067304353	-1.71366414982456	-0.356606891623026	0.721598859210665	0.879516087969035	Exon	DLPFC
e689639	ENSG00000084463.7	ENSG00000084463	WBP11	-0.0124079482137288	0.253610745658336	-0.356603918722151	0.721601083166661	0.879516087969035	Exon	DLPFC
e749551	ENSG00000151849.14	ENSG00000151849	CENPJ	-0.0232241301566017	-1.88529718222039	-0.356601754524127	0.721602702152895	0.879516087969035	Exon	DLPFC
e1048606	ENSG00000161243.8	ENSG00000161243	FBXO27	0.0237518455346111	-2.28248131890453	0.356580909486843	0.721618295904867	0.87952878434433	Exon	DLPFC
e5630	ENSG00000131697.17	ENSG00000131697	NPHP4	-0.0234657953769751	-2.61974348358319	-0.356579453606174	0.721619385024174	0.87952878434433	Exon	DLPFC
e1061130	ENSG00000105483.16	ENSG00000105483	CARD8	-0.0240098506163012	-2.23583854957414	-0.356574340692672	0.721623209911379	0.87952878434433	Exon	DLPFC
e899424	ENSG00000196696.12	ENSG00000196696		-0.0234311759110643	-1.81713019047629	-0.356574019270929	0.721623450361976	0.87952878434433	Exon	DLPFC
e1027830	ENSG00000141837.19	ENSG00000141837	CACNA1A	0.019136243140246	-0.510315986392992	0.356570422236148	0.721626141249531	0.879528916017831	Exon	DLPFC
e855728	ENSG00000127585.11	ENSG00000127585	FBXL16	-0.0255846401810115	2.52836309447459	-0.356562331787018	0.72163219360534	0.879533144684358	Exon	DLPFC
e197414	ENSG00000162804.13	ENSG00000162804	SNED1	-0.0195818843089592	-1.63474759576643	-0.356542304095514	0.721647176126358	0.879547792605098	Exon	DLPFC
e621536	ENSG00000006071.12	ENSG00000006071	ABCC8	-0.0285220367701248	-2.43058789187788	-0.356539361274949	0.721649377630808	0.879547792605098	Exon	DLPFC
e1131238	ENSG00000100281.13	ENSG00000100281	HMGXB4	-0.0168786651119562	-1.59429806026247	-0.356523797875753	0.721661020544518	0.879548018379331	Exon	DLPFC
e63568	ENSG00000178104.19	ENSG00000178104	PDE4DIP	0.0086658673730365	2.44709715926113	0.356523653704851	0.721661128398468	0.879548018379331	Exon	DLPFC
e225985	ENSG00000248487.8	ENSG00000248487	ABHD14A	0.0153115044276561	-0.483460227931025	0.356523270263744	0.721661415249985	0.879548018379331	Exon	DLPFC
e997987	ENSG00000175387.15	ENSG00000175387	SMAD2	-0.0079544487981381	2.56512288856585	-0.356521506650687	0.721662734605856	0.879548018379331	Exon	DLPFC
e392235	ENSG00000024048.10	ENSG00000024048	UBR2	-0.0217746939789962	-1.1194850418797	-0.356520562805139	0.721663440695416	0.879548018379331	Exon	DLPFC
e986520	ENSG00000101596.14	ENSG00000101596	SMCHD1	-0.0104617767697048	0.405253717141803	-0.356516811043836	0.721666247385255	0.879548018379331	Exon	DLPFC
e804169	ENSG00000022976.15	ENSG00000022976	ZNF839	-0.0095436884810723	0.396572425490146	-0.356512047894466	0.721669810699177	0.879548018379331	Exon	DLPFC
e1064445	ENSG00000126456.15	ENSG00000126456	IRF3	0.0115952316603316	0.374169158417662	0.356509035676226	0.721672064143961	0.879548018379331	Exon	DLPFC
e173063	ENSG00000077232.16	ENSG00000077232	DNAJC10	0.0100929207619483	1.48794443843235	0.356508039929907	0.721672809063743	0.879548018379331	Exon	DLPFC
e1038800	ENSG00000233836.7	ENSG00000233836		-0.0146145608541226	1.08113917830329	-0.356498142212812	0.72168021357981	0.879553366325879	Exon	DLPFC
e258682	ENSG00000248710.1	ENSG00000248710		-0.0165154346103262	1.15805772808604	-0.35649285633933	0.721684167970599	0.879553366325879	Exon	DLPFC
e120611	ENSG00000226994.7	ENSG00000226994		-0.0422068678888009	-2.84799325747923	-0.35649080002236	0.721685706314561	0.879553366325879	Exon	DLPFC
e210627	ENSG00000153560.11	ENSG00000153560	UBP1	-0.0114576983469594	0.353322202801842	-0.35648836392111	0.72168752877905	0.879553366325879	Exon	DLPFC
e190708	ENSG00000153827.13	ENSG00000153827	TRIP12	-0.0169259123111083	-0.924848835331431	-0.356467674216226	0.721703006956835	0.879569082298944	Exon	DLPFC
e1059501	ENSG00000181027.10	ENSG00000181027	FKRP	0.0175315719608149	-1.73311040385491	0.35645946570764	0.721709147856959	0.879573418476637	Exon	DLPFC
e253125	ENSG00000177311.11	ENSG00000177311	ZBTB38	0.0080531533579894	1.60886325535546	0.356419030042784	0.721739398606505	0.879604786286304	Exon	DLPFC
e387517	ENSG00000112514.15	ENSG00000112514	CUTA	-0.0258646712707926	-3.03237611725038	-0.356417890171535	0.721740251373881	0.879604786286304	Exon	DLPFC
e1034578	ENSG00000099308.10	ENSG00000099308	MAST3	0.0184258688338055	1.08427141619656	0.356414703967183	0.7217426350582	0.879604786286304	Exon	DLPFC
e357331	ENSG00000186314.11	ENSG00000186314	PRELID2	-0.0219420100219432	-1.48366215995553	-0.356393838428052	0.721758245190714	0.879616076451007	Exon	DLPFC
e1025568	ENSG00000105576.15	ENSG00000105576	TNPO2	-0.0103682226819303	1.50824849767383	-0.356392305626267	0.721759391930061	0.879616076451007	Exon	DLPFC
e903705	ENSG00000152910.18	ENSG00000152910	CNTNAP4	-0.020087598826173	0.856671801065602	-0.35638506140202	0.721764811580593	0.879616076451007	Exon	DLPFC
e919701	ENSG00000215041.9	ENSG00000215041	NEURL4	-0.0117749387140003	-0.29802635111668	-0.356384157669911	0.721765487694303	0.879616076451007	Exon	DLPFC
e511954	ENSG00000104412.7	ENSG00000104412	EMC2	-0.0163189777432234	0.518397361566098	-0.356382040413332	0.721767071689117	0.879616076451007	Exon	DLPFC
e846408	ENSG00000275120.2	ENSG00000275120		-0.021338720376778	-2.21694631990949	-0.356381604725205	0.721767397643021	0.879616076451007	Exon	DLPFC
e1039552	ENSG00000178904.18	ENSG00000178904	DPY19L3	-0.0148492594997852	-0.517259735710496	-0.356373756885176	0.721773268902127	0.879618972651463	Exon	DLPFC
e83333	ENSG00000234741.7	ENSG00000234741	GAS5	-0.0102481967189944	1.06139538820339	-0.356371522739723	0.721774940351902	0.879618972651463	Exon	DLPFC
e1026682	ENSG00000104907.12	ENSG00000104907	TRMT1	0.0104931173585738	0.109740722138347	0.356360746096987	0.72178300278979	0.879625650212389	Exon	DLPFC
e1029853	ENSG00000105135.15	ENSG00000105135	ILVBL	-0.0149572928047558	-1.09702653747258	-0.356354006227955	0.721788045171429	0.879626114807638	Exon	DLPFC
e560377	ENSG00000148291.9	ENSG00000148291	SURF2	0.0162174460011638	-1.20001511885222	0.356349827337924	0.721791171582248	0.879626114807638	Exon	DLPFC
e779407	ENSG00000179454.13	ENSG00000179454	KLHL28	-0.0096557803613639	0.861051613408698	-0.356343479335234	0.721795920810262	0.879626114807638	Exon	DLPFC
e330809	ENSG00000155545.19	ENSG00000155545	MIER3	-0.0125676923551738	-0.16593426477734	-0.356343261067185	0.721796084106656	0.879626114807638	Exon	DLPFC
e99964	ENSG00000143771.11	ENSG00000143771	CNIH4	0.0064842403153029	2.02907922518878	0.356342972879065	0.721796299713499	0.879626114807638	Exon	DLPFC
e298950	ENSG00000138640.14	ENSG00000138640	FAM13A	0.014980741244564	-1.1257017468993	0.356334797224732	0.721802416307369	0.879628433830996	Exon	DLPFC
e779636	ENSG00000187790.10	ENSG00000187790	FANCM	-0.0216891831103861	-2.33661363046834	-0.356333523916933	0.721803368930794	0.879628433830996	Exon	DLPFC
e364799	ENSG00000040275.16	ENSG00000040275	SPDL1	0.0151447684562932	-0.853014305892715	0.356313953326788	0.72181801069456	0.879643129058816	Exon	DLPFC
e1081786	ENSG00000089048.14	ENSG00000089048	ESF1	-0.0124205557297562	-0.0453437181601228	-0.356303998448587	0.721825458489566	0.87964672136481	Exon	DLPFC
e342421	ENSG00000164307.12	ENSG00000164307	ERAP1	-0.0243419269034052	0.0653859358239239	-0.356303107751502	0.721826124870612	0.87964672136481	Exon	DLPFC
e320119	ENSG00000206077.10	ENSG00000206077	ZDHHC11B	0.0288824284557303	-0.499582011015312	0.356293353299563	0.721833422743656	0.879647313656434	Exon	DLPFC
e345348	ENSG00000145782.12	ENSG00000145782	ATG12	-0.0196218459713877	-1.76449495179108	-0.356292631775786	0.721833962558584	0.879647313656434	Exon	DLPFC
e1097365	ENSG00000101132.9	ENSG00000101132	PFDN4	0.0238449008650989	-2.39221256157192	0.356292099879594	0.721834360501906	0.879647313656434	Exon	DLPFC
e175607	ENSG00000173559.12	ENSG00000173559	NABP1	-0.0182892014794901	1.22404653884088	-0.35628823606196	0.721837251257013	0.879647688448282	Exon	DLPFC
e402716	ENSG00000065615.13	ENSG00000065615	CYB5R4	-0.0112438212171531	-0.241705513503345	-0.356275986247963	0.721846416108367	0.87965107896078	Exon	DLPFC
e17499	ENSG00000117614.9	ENSG00000117614	SYF2	-0.0125277994423004	0.0252241957657738	-0.356263558018028	0.721855714484809	0.87965107896078	Exon	DLPFC
e285043	ENSG00000163682.15	ENSG00000163682	RPL9	0.0087351306171206	4.10897237505191	0.356252459499599	0.72186401805148	0.87965107896078	Exon	DLPFC
e128239	ENSG00000115421.12	ENSG00000115421	PAPOLG	0.0076144783201892	2.98116146802813	0.356249218727832	0.721866442702438	0.87965107896078	Exon	DLPFC
e137465	ENSG00000163541.11	ENSG00000163541	SUCLG1	-0.0094038240486789	1.31865396053466	-0.356248700868323	0.721866830150085	0.87965107896078	Exon	DLPFC
e989650	ENSG00000141401.11	ENSG00000141401	IMPA2	0.0210442164341289	-1.34659238179276	0.356244242860691	0.721870165506633	0.87965107896078	Exon	DLPFC
e707717	ENSG00000123349.13	ENSG00000123349	PFDN5	0.0191377800343774	-1.79961444731763	0.356236778219802	0.721875750353929	0.87965107896078	Exon	DLPFC
e731302	ENSG00000136044.11	ENSG00000136044	APPL2	-0.0119765049062798	0.202997312103163	-0.356234685958106	0.72187731573158	0.87965107896078	Exon	DLPFC
e5361	ENSG00000130764.9	ENSG00000130764	LRRC47	-0.0086835906364514	1.0449941420068	-0.356229296680286	0.721881347859271	0.87965107896078	Exon	DLPFC
e449945	ENSG00000153956.15	ENSG00000153956	CACNA2D1	0.0113046737306782	0.671119280830517	0.356224083470465	0.721885248264514	0.87965107896078	Exon	DLPFC
e941461	ENSG00000275066.4	ENSG00000275066	SYNRG	0.0140416533775745	-1.32022699106757	0.356221114270896	0.721887469755474	0.87965107896078	Exon	DLPFC
e910374	ENSG00000223959.8	ENSG00000223959	AFG3L1P	0.0236155265918537	-2.35686149979287	0.356212497800457	0.72189391642581	0.87965107896078	Exon	DLPFC
e715579	ENSG00000166986.13	ENSG00000166986	MARS	0.010784467882059	0.382477938288869	0.356209465556074	0.721896185094949	0.87965107896078	Exon	DLPFC
e738738	ENSG00000139767.8	ENSG00000139767	SRRM4	0.0262317070260182	-1.11337624711203	0.356207246978285	0.721897844995355	0.87965107896078	Exon	DLPFC
e982624	ENSG00000185813.10	ENSG00000185813	PCYT2	0.0253419651955099	-2.75351631272356	0.3562018125432	0.721901910948495	0.87965107896078	Exon	DLPFC
e982650	ENSG00000185813.10	ENSG00000185813	PCYT2	0.0253419651955099	-2.75351631272356	0.3562018125432	0.721901910948495	0.87965107896078	Exon	DLPFC
e982664	ENSG00000185813.10	ENSG00000185813	PCYT2	0.0253419651955099	-2.75351631272356	0.3562018125432	0.721901910948495	0.87965107896078	Exon	DLPFC
e982700	ENSG00000185813.10	ENSG00000185813	PCYT2	0.0253419651955099	-2.75351631272356	0.3562018125432	0.721901910948495	0.87965107896078	Exon	DLPFC
e982717	ENSG00000185813.10	ENSG00000185813	PCYT2	0.0253419651955099	-2.75351631272356	0.3562018125432	0.721901910948495	0.87965107896078	Exon	DLPFC
e982731	ENSG00000185813.10	ENSG00000185813	PCYT2	0.0253419651955099	-2.75351631272356	0.3562018125432	0.721901910948495	0.87965107896078	Exon	DLPFC
e982743	ENSG00000185813.10	ENSG00000185813	PCYT2	0.0253419651955099	-2.75351631272356	0.3562018125432	0.721901910948495	0.87965107896078	Exon	DLPFC
e982754	ENSG00000185813.10	ENSG00000185813	PCYT2	0.0253419651955099	-2.75351631272356	0.3562018125432	0.721901910948495	0.87965107896078	Exon	DLPFC
e982768	ENSG00000185813.10	ENSG00000185813	PCYT2	0.0253419651955099	-2.75351631272356	0.3562018125432	0.721901910948495	0.87965107896078	Exon	DLPFC
e678422	ENSG00000073614.12	ENSG00000073614	KDM5A	-0.0128193798936873	-0.572148346040016	-0.356200646070455	0.721902783684857	0.87965107896078	Exon	DLPFC
e437537	ENSG00000252983.1	ENSG00000252983	RNU7-35P	-0.0327521286161262	-3.27817958377691	-0.356194998911615	0.721907008804461	0.87965107896078	Exon	DLPFC
e900512	ENSG00000189091.12	ENSG00000189091	SF3B3	0.0075544790133904	1.13404505425214	0.356194288107655	0.721907540617933	0.87965107896078	Exon	DLPFC
e185980	ENSG00000144580.13	ENSG00000144580	CNOT9	0.0164473950415337	-1.56621662182873	0.356188145753092	0.721912136246394	0.87965107896078	Exon	DLPFC
e928436	ENSG00000141034.9	ENSG00000141034	GID4	-0.0174395972644023	-0.886081640692223	-0.356187842067624	0.721912363460107	0.87965107896078	Exon	DLPFC
e588083	ENSG00000185009.12	ENSG00000185009	AP3M1	0.012968709849164	-0.341395919301761	0.356181753663364	0.721916918734105	0.879651855579926	Exon	DLPFC
e228761	ENSG00000163935.13	ENSG00000163935	SFMBT1	0.0210615603011931	-2.40369255719023	0.356179737516228	0.721918427194371	0.879651855579926	Exon	DLPFC
e474012	ENSG00000157764.12	ENSG00000157764	BRAF	0.0229600897595947	-2.1281366990732	0.356176632334552	0.721920750461051	0.879651855579926	Exon	DLPFC
e633850	ENSG00000198561.13	ENSG00000198561	CTNND1	-0.0080080393648825	4.04339613706297	-0.356166623352995	0.721928239101077	0.879657832760695	Exon	DLPFC
e582794	ENSG00000122877.14	ENSG00000122877	EGR2	0.0533093962177399	-2.58702281865719	0.356161955061884	0.721931731888336	0.879658941034421	Exon	DLPFC
e260882	ENSG00000136603.13	ENSG00000136603	SKIL	0.0113992590433576	0.335155358942305	0.356145336790921	0.721944165625714	0.879670943624738	Exon	DLPFC
e633699	ENSG00000156599.10	ENSG00000156599	ZDHHC5	0.0072346363303863	2.08981756329448	0.356133167939242	0.72195327036855	0.879678889846927	Exon	DLPFC
e799787	ENSG00000259066.5	ENSG00000259066		-0.012187344503437	-0.250618078364562	-0.356124078726806	0.721960070949084	0.879679834436836	Exon	DLPFC
e71432	ENSG00000169231.13	ENSG00000169231	THBS3	0.0177986952880457	-1.56160402935662	0.356120567362083	0.721962698170359	0.879679834436836	Exon	DLPFC
e1028938	ENSG00000123143.12	ENSG00000123143	PKN1	0.018849622151892	-1.04750410542176	0.356117524287803	0.721964975016963	0.879679834436836	Exon	DLPFC
e932196	ENSG00000124422.11	ENSG00000124422	USP22	-0.0092367088983434	2.8564858436849	-0.35611748461218	0.721965004702521	0.879679834436836	Exon	DLPFC
e703208	ENSG00000167566.16	ENSG00000167566	NCKAP5L	-0.0191464026247309	-1.89983100001137	-0.356114868520794	0.721966962079943	0.879679834436836	Exon	DLPFC
e969911	ENSG00000154263.17	ENSG00000154263	ABCA10	0.017263386503701	-0.860125770692441	0.356107128355801	0.7219727533349	0.879683743155477	Exon	DLPFC
e595875	ENSG00000155256.17	ENSG00000155256	ZFYVE27	-0.0134799944462993	-0.654144395367964	-0.356100575629939	0.721977656150665	0.879683821673745	Exon	DLPFC
e286838	ENSG00000151834.15	ENSG00000151834	GABRA2	-0.0183572155421661	-0.317599552168428	-0.356100136925795	0.721977984393952	0.879683821673745	Exon	DLPFC
e306037	ENSG00000245958.6	ENSG00000245958		0.017578524247222	-1.0354100367546	0.356094254754606	0.721982385504385	0.879684221785855	Exon	DLPFC
e601357	ENSG00000148737.16	ENSG00000148737	TCF7L2	-0.0222171810603966	-2.281796306619	-0.356092792749092	0.721983479395731	0.879684221785855	Exon	DLPFC
e480683	ENSG00000105993.14	ENSG00000105993	DNAJB6	-0.0200414481102993	-0.243075398681372	-0.356083226772899	0.721990636796346	0.879685868758165	Exon	DLPFC
e77939	ENSG00000158773.14	ENSG00000158773	USF1	0.0129608933744719	0.43373945299437	0.356079530219273	0.721993402617344	0.879685868758165	Exon	DLPFC
e693626	ENSG00000152944.8	ENSG00000152944	MED21	0.0177151504906259	-0.988337816434622	0.356079415618795	0.721993488363327	0.879685868758165	Exon	DLPFC
e779501	ENSG00000185246.17	ENSG00000185246	PRPF39	0.0125960740429712	-0.354165647849402	0.356072492640295	0.721998668257445	0.879685868758165	Exon	DLPFC
e149672	ENSG00000240356.6	ENSG00000240356	RPL23AP7	-0.0331320505491519	-2.74148987689483	-0.356070310802681	0.722000300749325	0.879685868758165	Exon	DLPFC
e435365	ENSG00000122507.20	ENSG00000122507	BBS9	-0.0146658167973429	-0.217433817213218	-0.356067542023087	0.722002372404048	0.879685868758165	Exon	DLPFC
e100313	ENSG00000185842.14	ENSG00000185842	DNAH14	-0.0202031121024317	-1.65675394888114	-0.356066817749921	0.72200291431965	0.879685868758165	Exon	DLPFC
e397775	ENSG00000151914.19	ENSG00000151914	DST	-0.0136582223483955	2.24365047795516	-0.356062755252134	0.72200595396397	0.879686424746446	Exon	DLPFC
e1064344	ENSG00000126456.15	ENSG00000126456	IRF3	0.0115780704094169	0.374090358851001	0.356056225832486	0.722010839419151	0.879687046156995	Exon	DLPFC
e263427	ENSG00000205981.6	ENSG00000205981	DNAJC19	0.0101112144801488	0.919449211226352	0.356055168385053	0.722011630625616	0.879687046156995	Exon	DLPFC
e457710	ENSG00000242294.6	ENSG00000242294	STAG3L5P	-0.0136222109312023	0.969890350858595	-0.356040118516778	0.722022891315204	0.879694534801903	Exon	DLPFC
e160713	ENSG00000136541.14	ENSG00000136541	ERMN	-0.0456606492075672	-3.3084768304207	-0.356036196720654	0.722025825711539	0.879694534801903	Exon	DLPFC
e470833	ENSG00000128585.17	ENSG00000128585	MKLN1	-0.0105474347351622	0.791721586456656	-0.356028459542068	0.722031614894609	0.879694534801903	Exon	DLPFC
e74493	ENSG00000125462.16	ENSG00000125462	C1orf61	-0.0143936891740278	2.49719115618938	-0.356025142268456	0.72203409698054	0.879694534801903	Exon	DLPFC
e1021445	ENSG00000105397.13	ENSG00000105397	TYK2	0.0173013947132612	-1.78324780599846	0.356022870801132	0.722035796563803	0.879694534801903	Exon	DLPFC
e988603	ENSG00000154845.15	ENSG00000154845	PPP4R1	-0.0112282858622511	-0.157344725056878	-0.356016792113188	0.722040344836005	0.879694534801903	Exon	DLPFC
e285143	ENSG00000121897.13	ENSG00000121897	LIAS	0.0114968766761413	0.253672261002394	0.356015191072534	0.722041542788384	0.879694534801903	Exon	DLPFC
e328459	ENSG00000172239.13	ENSG00000172239	PAIP1	-0.0091515695646654	1.61780769093358	-0.356013419917309	0.722042868026994	0.879694534801903	Exon	DLPFC
e842726	ENSG00000167202.11	ENSG00000167202	TBC1D2B	0.0277117849124261	-2.94874750742983	0.356012427742849	0.722043610406054	0.879694534801903	Exon	DLPFC
e842739	ENSG00000167202.11	ENSG00000167202	TBC1D2B	0.0277117849124261	-2.94874750742983	0.356012427742849	0.722043610406054	0.879694534801903	Exon	DLPFC
e298634	ENSG00000138641.15	ENSG00000138641	HERC3	0.0223048932076096	-2.51455521547945	0.356007316475545	0.722047434836234	0.879694695408824	Exon	DLPFC
e876261	ENSG00000262587.2	ENSG00000262587		-0.0212397397165151	-1.16057038648468	-0.356005346408049	0.722048908911969	0.879694695408824	Exon	DLPFC
e653722	ENSG00000214530.8	ENSG00000214530	STARD10	0.0163490235039585	-0.973147159655184	0.355999945001128	0.72205295044525	0.879696471963876	Exon	DLPFC
e870683	ENSG00000205746.9	ENSG00000205746		-0.0317431654566715	-1.25534092039087	-0.355972807783135	0.722073255637595	0.879715092677393	Exon	DLPFC
e936681	ENSG00000176390.11	ENSG00000176390	CRLF3	-0.0117200414458344	0.837130669137597	-0.35597261339481	0.722073401087713	0.879715092677393	Exon	DLPFC
e540048	ENSG00000165113.12	ENSG00000165113	GKAP1	-0.0150147083610362	-0.710403156545222	-0.355961417818693	0.722081778140112	0.879717117649579	Exon	DLPFC
e628400	ENSG00000175274.18	ENSG00000175274	TP53I11	-0.0328955831252128	-3.09957989489025	-0.355961266732439	0.722081891190125	0.879717117649579	Exon	DLPFC
e681619	ENSG00000078237.6	ENSG00000078237	TIGAR	0.0175047954878492	-1.52092483561577	0.355958731433806	0.722083788223601	0.879717117649579	Exon	DLPFC
e375968	ENSG00000124789.11	ENSG00000124789	NUP153	-0.009527853323863	-0.0856584752606071	-0.355956581621568	0.722085396818793	0.879717117649579	Exon	DLPFC
e1064463	ENSG00000126456.15	ENSG00000126456	IRF3	0.0158203367376583	-0.707643647939724	0.35594133043373	0.722096808542643	0.87972280410242	Exon	DLPFC
e949834	ENSG00000108861.8	ENSG00000108861	DUSP3	-0.0225229001995515	-2.03037370416976	-0.355939401037218	0.722098252220861	0.87972280410242	Exon	DLPFC
e1110337	ENSG00000185658.13	ENSG00000185658	BRWD1	-0.0085622713593422	1.2142695760818	-0.355937488241904	0.722099683478151	0.87972280410242	Exon	DLPFC
e853702	ENSG00000103148.15	ENSG00000103148	NPRL3	0.0211809249817693	-2.5338165896701	0.355936533270014	0.722100398040325	0.87972280410242	Exon	DLPFC
e705273	ENSG00000050438.16	ENSG00000050438	SLC4A8	0.0108817667103343	1.0476161285883	0.355923369452497	0.722110247953041	0.879730880100902	Exon	DLPFC
e170156	ENSG00000155657.25	ENSG00000155657	TTN	-0.0251186114213512	-2.41312197447009	-0.355920768773636	0.722112193933514	0.879730880100902	Exon	DLPFC
e1128217	ENSG00000100003.17	ENSG00000100003	SEC14L2	0.011348329699369	0.409722062652935	0.35591514017423	0.722116405587929	0.879730890182616	Exon	DLPFC
e1127450	ENSG00000100319.12	ENSG00000100319	ZMAT5	-0.0143579397242702	-1.14661374434143	-0.35591385250121	0.722117369103018	0.879730890182616	Exon	DLPFC
e248180	ENSG00000004399.12	ENSG00000004399	PLXND1	0.0119825042234395	2.09017789421543	0.355900122744788	0.722127642567401	0.879736743258082	Exon	DLPFC
e976788	ENSG00000070495.14	ENSG00000070495	JMJD6	0.0206410647632853	-0.571353023698515	0.355896646207274	0.722130243938675	0.879736743258082	Exon	DLPFC
e595768	ENSG00000165886.4	ENSG00000165886	UBTD1	-0.0131515024273442	-0.124199856974914	-0.355890955489549	0.722134502110425	0.879736743258082	Exon	DLPFC
e767420	ENSG00000165792.17	ENSG00000165792	METTL17	0.0197943495083011	-2.12596296836925	0.355889823952791	0.72213534880217	0.879736743258082	Exon	DLPFC
e207784	ENSG00000144566.10	ENSG00000144566	RAB5A	0.0074741941311856	2.0630150667998	0.355888742694745	0.722136157872327	0.879736743258082	Exon	DLPFC
e124506	ENSG00000171132.13	ENSG00000171132	PRKCE	0.0145717721864432	1.3998036622073	0.355886716082992	0.722137674320695	0.879736743258082	Exon	DLPFC
e242668	ENSG00000163430.10	ENSG00000163430	FSTL1	-0.0177779366422198	-0.768791270872064	-0.355882636788792	0.722140726728617	0.879737314541825	Exon	DLPFC
e242013	ENSG00000121578.12	ENSG00000121578	B4GALT4	-0.0157896558632953	-1.42961499076581	-0.355877222523705	0.72214477806025	0.879739102741239	Exon	DLPFC
e52112	ENSG00000117543.20	ENSG00000117543	DPH5	0.0196196458666054	-1.61575052092324	0.355860714176635	0.72215713080788	0.879749518706342	Exon	DLPFC
e819841	ENSG00000140326.12	ENSG00000140326	CDAN1	-0.0219061659426004	-2.37959690021197	-0.355857576188508	0.722159478887375	0.879749518706342	Exon	DLPFC
e1034595	ENSG00000099308.10	ENSG00000099308	MAST3	-0.0142341439755898	1.87852004232589	-0.355855438271174	0.722161078639946	0.879749518706342	Exon	DLPFC
e614164	ENSG00000110713.15	ENSG00000110713	NUP98	0.0160848230127763	-0.76098392300643	0.35584066121869	0.722172135989386	0.879756447631462	Exon	DLPFC
e966291	ENSG00000108592.16	ENSG00000108592	FTSJ3	-0.0160729104072187	-1.50200109950279	-0.355840249795552	0.722172443849274	0.879756447631462	Exon	DLPFC
e132175	ENSG00000179818.13	ENSG00000179818	PCBP1-AS1	-0.0239715440212916	-2.36708430892534	-0.355837479295296	0.722174516961613	0.879756447631462	Exon	DLPFC
e19041	ENSG00000198830.10	ENSG00000198830	HMGN2	-0.0175494487304377	0.744826157231767	-0.355805821701206	0.722198205879079	0.879779862416668	Exon	DLPFC
e366331	ENSG00000113742.12	ENSG00000113742	CPEB4	0.0086310780317274	1.96931704937758	0.355804267910486	0.722199368564975	0.879779862416668	Exon	DLPFC
e49643	ENSG00000067208.14	ENSG00000067208	EVI5	0.0186931538640774	-1.49312514122314	0.355801434920706	0.72220148846426	0.879779862416668	Exon	DLPFC
e1088733	ENSG00000214078.12	ENSG00000214078	CPNE1	-0.0116789187321416	0.357402371058691	-0.355795074387599	0.722206247998443	0.879782513123286	Exon	DLPFC
e934229	ENSG00000109113.18	ENSG00000109113	RAB34	0.0269829758597457	-2.38368134586399	0.355785118610597	0.722213697845498	0.879786799770299	Exon	DLPFC
e564359	ENSG00000177239.14	ENSG00000177239	MAN1B1	-0.0129992552937021	0.206491202187279	-0.355783466524096	0.722214934094284	0.879786799770299	Exon	DLPFC
e366360	ENSG00000113742.12	ENSG00000113742	CPEB4	0.0087369776507685	1.75354779878935	0.355776542496791	0.722220115320228	0.879789964117709	Exon	DLPFC
e836844	ENSG00000066933.15	ENSG00000066933	MYO9A	0.0112213794495236	-0.146657545782208	0.355770267110386	0.722224811181459	0.879790819139951	Exon	DLPFC
e846376	ENSG00000189136.8	ENSG00000189136	UBE2Q2P1	-0.0153171442485103	-1.26219595758752	-0.355767889110507	0.722226590637567	0.879790819139951	Exon	DLPFC
e984532	ENSG00000178927.17	ENSG00000178927	C17orf62	0.0255142386950365	-2.61719882273386	0.355765246534506	0.722228568077624	0.879790819139951	Exon	DLPFC
e250235	ENSG00000091527.15	ENSG00000091527	CDV3	-0.0102322636808214	1.6697946846662	-0.355760108143774	0.722232413141591	0.879792355772848	Exon	DLPFC
e514823	ENSG00000147687.17	ENSG00000147687	TATDN1	-0.0118709522312187	-0.172553467301135	-0.355754282630556	0.722236772388664	0.879794518748178	Exon	DLPFC
e907774	ENSG00000158545.15	ENSG00000158545	ZC3H18	0.0134357015548071	-0.970460432718512	0.355738678517364	0.722248449032787	0.879805595381545	Exon	DLPFC
e858789	ENSG00000183751.14	ENSG00000183751	TBL3	-0.0254846875291039	-2.75208421545479	-0.355731321469438	0.722253954374941	0.879806007123984	Exon	DLPFC
e858815	ENSG00000183751.14	ENSG00000183751	TBL3	-0.0254846875291039	-2.75208421545479	-0.355731321469438	0.722253954374941	0.879806007123984	Exon	DLPFC
e428138	ENSG00000164631.18	ENSG00000164631	ZNF12	-0.006619585147838	3.25974821915446	-0.355724367609082	0.722259158021652	0.879809198612331	Exon	DLPFC
e414498	ENSG00000135541.20	ENSG00000135541	AHI1	0.0107026557121639	1.40291018546981	0.355718908030945	0.722263243490333	0.879811027990861	Exon	DLPFC
e580752	ENSG00000185532.15	ENSG00000185532	PRKG1	0.0174219832496564	-1.59011430483749	0.355707437361365	0.722271827157717	0.879818336730622	Exon	DLPFC
e421930	ENSG00000085511.19	ENSG00000085511	MAP3K4	0.0103241439195427	-0.247565225925449	0.355702393784801	0.72227560134987	0.879819786890595	Exon	DLPFC
e1164837	ENSG00000157514.16	ENSG00000157514	TSC22D3	0.0132225130528135	0.0130426311759013	0.35569591807447	0.722280447241471	0.879822542496178	Exon	DLPFC
e1101025	ENSG00000101203.16	ENSG00000101203	COL20A1	-0.032965891035091	-3.00594206338248	-0.355689264063453	0.722285426570368	0.879825460623788	Exon	DLPFC
e860853	ENSG00000260272.1	ENSG00000260272		0.0136598771786886	3.51439851567023	0.355675921195632	0.722295411339556	0.879829719361273	Exon	DLPFC
e1101633	ENSG00000101216.10	ENSG00000101216	GMEB2	0.0196742565114002	-1.93720319010389	0.355674767780536	0.72229627446834	0.879829719361273	Exon	DLPFC
e1143964	ENSG00000011201.11	ENSG00000011201	ANOS1	0.0140156049114408	-0.30760331996704	0.355674233935922	0.722296673957468	0.879829719361273	Exon	DLPFC
e84019	ENSG00000116147.16	ENSG00000116147	TNR	0.0185465977480224	-1.06680548967038	0.35565477609249	0.722311234794848	0.879843201663131	Exon	DLPFC
e874290	ENSG00000185716.11	ENSG00000185716	C16orf52	-0.0252860307370042	-2.61461978122405	-0.355652537750387	0.722312909814052	0.879843201663131	Exon	DLPFC
e998297	ENSG00000141627.13	ENSG00000141627	DYM	0.0076938627152186	0.933403958179256	0.355648004020749	0.722316302545381	0.879844187040143	Exon	DLPFC
e1119883	ENSG00000099899.14	ENSG00000099899	TRMT2A	-0.0177348641494159	-1.34890611672755	-0.355636739227693	0.722324732365198	0.879851308000785	Exon	DLPFC
e989855	ENSG00000141391.13	ENSG00000141391	PRELID3A	0.0137685344846792	-0.734254099436855	0.355630183161979	0.722329638503107	0.87985413678963	Exon	DLPFC
e45136	ENSG00000162623.15	ENSG00000162623	TYW3	0.0126925355407565	0.451733233442136	0.355617966653265	0.722338780583082	0.879862125249353	Exon	DLPFC
e12441	ENSG00000058453.16	ENSG00000058453	CROCC	-0.0202739031396528	-1.61159860180994	-0.355609843710339	0.722344859313497	0.879862957153841	Exon	DLPFC
e1115559	ENSG00000280604.1	ENSG00000280604	PCBP3-OT1	-0.0253750228563009	-2.34242005863847	-0.355609810515895	0.722344884154293	0.879862957153841	Exon	DLPFC
e27003	ENSG00000204084.12	ENSG00000204084	INPP5B	0.0147642856269575	-1.19142884940824	0.355604421235576	0.722348917182936	0.879862957153841	Exon	DLPFC
e394775	ENSG00000096401.7	ENSG00000096401	CDC5L	0.0080989156795583	1.60432824397534	0.35560324302442	0.722349798889699	0.879862957153841	Exon	DLPFC
e85244	ENSG00000169905.12	ENSG00000169905	TOR1AIP2	0.0177914888092689	-0.670778737528091	0.35558783899013	0.722361326434039	0.879866989513181	Exon	DLPFC
e142787	ENSG00000196912.12	ENSG00000196912	ANKRD36B	-0.0224643163212768	-0.146176879701488	-0.355587105135031	0.722361875612999	0.879866989513181	Exon	DLPFC
e16388	ENSG00000088280.18	ENSG00000088280	ASAP3	0.0217046346566667	-1.21990840984347	0.355583844333639	0.722364315828777	0.879866989513181	Exon	DLPFC
e1166595	ENSG00000130224.14	ENSG00000130224	LRCH2	0.0146463837223748	-1.03913666562977	0.355581678876018	0.722365936347272	0.879866989513181	Exon	DLPFC
e318433	ENSG00000154556.17	ENSG00000154556	SORBS2	0.0154218565729534	-0.073300349684389	0.355581555588709	0.72236602860927	0.879866989513181	Exon	DLPFC
e297216	ENSG00000138639.17	ENSG00000138639	ARHGAP24	0.020732656890472	-1.93084750551117	0.355576576696578	0.722369754564158	0.879867793030215	Exon	DLPFC
e530092	ENSG00000122729.18	ENSG00000122729	ACO1	0.0120244079657721	-0.149593467563378	0.355570481249485	0.722374316102172	0.879867793030215	Exon	DLPFC
e288677	ENSG00000145216.15	ENSG00000145216	FIP1L1	0.0083495307871202	1.19181495025356	0.355569435314152	0.722375098830622	0.879867793030215	Exon	DLPFC
e550359	ENSG00000119397.16	ENSG00000119397	CNTRL	-0.0171028783254455	-1.47808622063461	-0.355566863188645	0.722377023688733	0.879867793030215	Exon	DLPFC
e187219	ENSG00000158552.12	ENSG00000158552	ZFAND2B	-0.0146110072217176	-0.623503123159379	-0.355563375649874	0.722379633602021	0.879867824776757	Exon	DLPFC
e760698	ENSG00000179399.14	ENSG00000179399	GPC5	-0.0198194183331685	-0.505934569740494	-0.355557204672645	0.72238425168493	0.879870302491139	Exon	DLPFC
e290921	ENSG00000145241.10	ENSG00000145241	CENPC	-0.0135964580263822	-0.744999631108373	-0.355533157530411	0.722402247585823	0.879888411235063	Exon	DLPFC
e424466	ENSG00000197461.13	ENSG00000197461	PDGFA	-0.0189174235705784	-1.15736040213702	-0.355530198116647	0.722404462301094	0.879888411235063	Exon	DLPFC
e664097	ENSG00000182359.14	ENSG00000182359	KBTBD3	0.0097837528875284	3.22237636295012	0.355526834504925	0.72240697950593	0.879888411235063	Exon	DLPFC
e243629	ENSG00000114030.12	ENSG00000114030	KPNA1	-0.007454847546917	4.74152404999786	-0.355522861823234	0.722409952520495	0.879888411235063	Exon	DLPFC
e550913	ENSG00000175764.14	ENSG00000175764	TTLL11	-0.0117522733335642	0.428243864671814	-0.355520074131789	0.722412038732755	0.879888411235063	Exon	DLPFC
e652401	ENSG00000184154.13	ENSG00000184154	LRTOMT	-0.0204059409507598	-2.0598852927387	-0.355511443566052	0.72241849756403	0.879890430372465	Exon	DLPFC
e56989	ENSG00000155363.18	ENSG00000155363	MOV10	-0.02160620803639	-2.02778243480374	-0.355510953478572	0.722418864329963	0.879890430372465	Exon	DLPFC
e169725	ENSG00000204311.12	ENSG00000204311	DFNB59	-0.0228642696553566	-2.378492571385	-0.355498357899149	0.722428290484251	0.879898764040289	Exon	DLPFC
e853241	ENSG00000184277.12	ENSG00000184277	TM2D3	0.0146690053401408	0.277244856803072	0.355494432781317	0.72243122793349	0.879899194603715	Exon	DLPFC
e66199	ENSG00000197622.12	ENSG00000197622	CDC42SE1	0.0118460656378347	0.0353567926894968	0.355490587895015	0.722434105343664	0.879899552038573	Exon	DLPFC
e124661	ENSG00000119729.11	ENSG00000119729	RHOQ	-0.0142421946400741	0.679455638730924	-0.355478088331427	0.722443459710309	0.879905747521173	Exon	DLPFC
e114391	ENSG00000084676.15	ENSG00000084676	NCOA1	-0.0260658926985745	-2.73485164333033	-0.355468956007	0.722450294144141	0.879905747521173	Exon	DLPFC
e753977	ENSG00000172766.18	ENSG00000172766	NAA16	-0.0187098727823085	-1.43003632731889	-0.355466527092222	0.722452111895105	0.879905747521173	Exon	DLPFC
e753988	ENSG00000172766.18	ENSG00000172766	NAA16	-0.0187098727823085	-1.43003632731889	-0.355466527092222	0.722452111895105	0.879905747521173	Exon	DLPFC
e753998	ENSG00000172766.18	ENSG00000172766	NAA16	-0.0187098727823085	-1.43003632731889	-0.355466527092222	0.722452111895105	0.879905747521173	Exon	DLPFC
e300225	ENSG00000197894.10	ENSG00000197894	ADH5	0.0104799320170127	1.22622823829787	0.355463047873909	0.722454715674849	0.879905771659753	Exon	DLPFC
e731635	ENSG00000111783.12	ENSG00000111783	RFX4	-0.0246501421385042	-1.88342059995387	-0.355454712495452	0.722460953724123	0.879910222100914	Exon	DLPFC
e743279	ENSG00000051825.14	ENSG00000051825	MPHOSPH9	0.0206586545505418	-2.3784357747094	0.355434768738387	0.722475879353086	0.879925253376642	Exon	DLPFC
e500474	ENSG00000198363.16	ENSG00000198363	ASPH	-0.0163953267304756	3.67086898883548	-0.355419550772342	0.722487268337462	0.879932888198747	Exon	DLPFC
e1160808	ENSG00000102383.13	ENSG00000102383	ZDHHC15	0.0213774516225872	-2.26164823286268	0.355419486926497	0.722487316119229	0.879932888198747	Exon	DLPFC
e124251	ENSG00000138078.15	ENSG00000138078	PREPL	0.0153772854727633	0.485378336800955	0.3554113689212	0.722493391584354	0.87993563231536	Exon	DLPFC
e272078	ENSG00000061938.16	ENSG00000061938	TNK2	0.0118747730864224	0.834221326899105	0.355409570745663	0.722494737330218	0.87993563231536	Exon	DLPFC
e994920	ENSG00000134769.21	ENSG00000134769	DTNA	-0.010375428579466	2.12313375747127	-0.355391175059345	0.722508504622312	0.879947023567669	Exon	DLPFC
e628864	ENSG00000135365.15	ENSG00000135365	PHF21A	-0.0215782020757976	-1.50102390859504	-0.355390167624787	0.722509258586775	0.879947023567669	Exon	DLPFC
e834830	ENSG00000033800.13	ENSG00000033800	PIAS1	0.0199979059344656	-0.883265645659151	0.355382001447865	0.722515370167139	0.879951319707494	Exon	DLPFC
e1076106	ENSG00000269343.6	ENSG00000269343	ZNF587B	0.0105160151424253	1.11750320738965	0.355367356580358	0.722526330454827	0.879961521035115	Exon	DLPFC
e1068659	ENSG00000105509.10	ENSG00000105509	HAS1	0.0290891652180065	-2.86114069677498	0.355358647155561	0.722532848656403	0.879964087813017	Exon	DLPFC
e505103	ENSG00000176731.11	ENSG00000176731	C8orf59	0.0113600927160401	1.65338577555228	0.35535598695919	0.722534839572186	0.879964087813017	Exon	DLPFC
e647027	ENSG00000174080.10	ENSG00000174080	CTSF	-0.0079582396979273	2.26613857280221	-0.35535365581223	0.722536584225871	0.879964087813017	Exon	DLPFC
e88538	ENSG00000162687.16	ENSG00000162687	KCNT2	0.0164788074525994	-0.353072448519749	0.35535072919937	0.722538774534239	0.879964087813017	Exon	DLPFC
e339979	ENSG00000245526.9	ENSG00000245526	LINC00461	0.0115213357238315	1.02717942776783	0.355342565102791	0.722544884643514	0.879966758286559	Exon	DLPFC
e580900	ENSG00000150275.17	ENSG00000150275	PCDH15	-0.0233757584317282	-1.97256972690022	-0.355340893704845	0.722546135540276	0.879966758286559	Exon	DLPFC
e71730	ENSG00000177628.15	ENSG00000177628	GBA	-0.015786336110819	-0.860116421979374	-0.355335535866135	0.722550145424041	0.879968494650269	Exon	DLPFC
e40373	ENSG00000234807.5	ENSG00000234807	LINC01135	-0.0248092302321061	-1.99679810893849	-0.355331426734007	0.722553220762976	0.879969092856239	Exon	DLPFC
e87389	ENSG00000116668.12	ENSG00000116668	SWT1	-0.0133318614940044	-0.376909482202975	-0.355320222622203	0.722561606118851	0.879976157895175	Exon	DLPFC
e280982	ENSG00000048342.15	ENSG00000048342	CC2D2A	-0.0219776638159205	-1.98592766320081	-0.355311012630402	0.72256849906503	0.87997877873516	Exon	DLPFC
e172359	ENSG00000163510.13	ENSG00000163510	CWC22	0.0100625075621217	0.404502528070762	0.355310441542229	0.722568926479841	0.87997877873516	Exon	DLPFC
e790992	ENSG00000119599.16	ENSG00000119599	DCAF4	-0.0210984305130498	-2.34750373846925	-0.355302118613488	0.722575155550605	0.87998321764656	Exon	DLPFC
e1013507	ENSG00000142002.16	ENSG00000142002	DPP9	-0.0174846683549111	-1.42577037502065	-0.355282473724602	0.722589858309253	0.879997976112214	Exon	DLPFC
e151939	ENSG00000163161.12	ENSG00000163161	ERCC3	-0.0101523879419093	-0.291129151968463	-0.355275599416508	0.722595003249023	0.880001094631125	Exon	DLPFC
e592831	ENSG00000138207.13	ENSG00000138207	RBP4	0.0209365604145025	-0.347994207754636	0.355270244752628	0.7225990108499	0.88000282804219	Exon	DLPFC
e311930	ENSG00000164144.15	ENSG00000164144	ARFIP1	-0.0181740199920314	-1.25074779219339	-0.355259718396401	0.722606889132214	0.880004894178633	Exon	DLPFC
e787321	ENSG00000126804.13	ENSG00000126804	ZBTB1	-0.0083063630808638	3.42632986268884	-0.35525833864445	0.722607921787598	0.880004894178633	Exon	DLPFC
e155537	ENSG00000150540.13	ENSG00000150540	HNMT	-0.0242490510210373	-2.64248446449569	-0.355257252456696	0.722608734729465	0.880004894178633	Exon	DLPFC
e591559	ENSG00000026103.20	ENSG00000026103	FAS	-0.026798579057317	-2.19053444903299	-0.355248804375894	0.72261505758682	0.880004894178633	Exon	DLPFC
e1161469	ENSG00000198157.10	ENSG00000198157	HMGN5	0.0234643769600843	-2.48925857268249	0.355246870310515	0.722616505115839	0.880004894178633	Exon	DLPFC
e278359	ENSG00000145220.13	ENSG00000145220	LYAR	-0.0222204911728811	-1.85988999065956	-0.355245954042781	0.722617190886249	0.880004894178633	Exon	DLPFC
e862983	ENSG00000122390.17	ENSG00000122390	NAA60	0.0185987411352069	-1.40816337791846	0.355240282357371	0.722621435801185	0.880004894178633	Exon	DLPFC
e649908	ENSG00000110075.14	ENSG00000110075	PPP6R3	-0.0085120290656397	0.880870070470686	-0.3552401117926	0.722621563458776	0.880004894178633	Exon	DLPFC
e907300	ENSG00000104731.13	ENSG00000104731	KLHDC4	0.0151674439980104	-0.821357768256928	0.355236902149615	0.722623965687185	0.880004894178633	Exon	DLPFC
e929764	ENSG00000233327.10	ENSG00000233327	USP32P2	0.0579937333811784	-0.164218317894811	0.355212927399409	0.722641909460086	0.880019624148954	Exon	DLPFC
e802633	ENSG00000140105.17	ENSG00000140105	WARS	0.0157843700059137	0.741825515291157	0.355199580462622	0.722651898969551	0.880019624148954	Exon	DLPFC
e1153164	ENSG00000094631.18	ENSG00000094631	HDAC6	-0.0257388469985426	-2.683542894485	-0.355197941234003	0.722653125852824	0.880019624148954	Exon	DLPFC
e1006349	ENSG00000099822.2	ENSG00000099822	HCN2	-0.0138339469511786	1.73116268987724	-0.355194342906281	0.722655819029456	0.880019624148954	Exon	DLPFC
e793210	ENSG00000119682.16	ENSG00000119682	AREL1	0.010535174768188	-0.157384278627764	0.35518072920889	0.722666008263697	0.880019624148954	Exon	DLPFC
e268164	ENSG00000090520.11	ENSG00000090520	DNAJB11	-0.0128318459868591	0.216638365010198	-0.355180657467756	0.722666061958809	0.880019624148954	Exon	DLPFC
e972861	ENSG00000125447.16	ENSG00000125447	GGA3	0.026563117981889	-2.71574030766293	0.355174992249176	0.722670302132296	0.880019624148954	Exon	DLPFC
e435699	ENSG00000173852.14	ENSG00000173852	DPY19L1	0.0173101284601511	0.661589357062183	0.355173431849077	0.722671470026446	0.880019624148954	Exon	DLPFC
e204958	ENSG00000132182.11	ENSG00000132182	NUP210	0.0180440672797421	-1.58138149759444	0.355166060922018	0.722676986865549	0.880019624148954	Exon	DLPFC
e65611	ENSG00000143437.20	ENSG00000143437	ARNT	0.0135990304520068	-1.01120328913359	0.355164926825717	0.722677835691788	0.880019624148954	Exon	DLPFC
e500461	ENSG00000198363.16	ENSG00000198363	ASPH	-0.0163839924886774	3.67087966481218	-0.35516229245417	0.722679807416051	0.880019624148954	Exon	DLPFC
e511960	ENSG00000104412.7	ENSG00000104412	EMC2	-0.0162618515417236	0.51830044863382	-0.355148667859872	0.72269000492252	0.880019624148954	Exon	DLPFC
e511971	ENSG00000104412.7	ENSG00000104412	EMC2	-0.0162618515417236	0.51830044863382	-0.355148667859872	0.72269000492252	0.880019624148954	Exon	DLPFC
e27310	ENSG00000174574.15	ENSG00000174574	AKIRIN1	0.0215355314716288	-1.83886957339447	0.355148167946684	0.722690379090049	0.880019624148954	Exon	DLPFC
e1097566	ENSG00000101138.11	ENSG00000101138	CSTF1	-0.0078793341488177	0.81788340811482	-0.355143797513874	0.722693650208923	0.880019624148954	Exon	DLPFC
e410854	ENSG00000066651.17	ENSG00000066651	TRMT11	0.0096541620439478	0.735346896712879	0.355136370746116	0.722699208901221	0.880019624148954	Exon	DLPFC
e1114225	ENSG00000160226.15	ENSG00000160226	C21orf2	-0.0288164752721159	-2.48268733411682	-0.355134486688994	0.722700619058576	0.880019624148954	Exon	DLPFC
e586768	ENSG00000156042.17	ENSG00000156042	CFAP70	0.0241033625072704	-2.53559315585761	0.355134031573145	0.722700959698581	0.880019624148954	Exon	DLPFC
e407951	ENSG00000009413.15	ENSG00000009413	REV3L	0.010638550730405	0.0496496915504411	0.355125959013528	0.722707001766626	0.880019624148954	Exon	DLPFC
e736711	ENSG00000089127.12	ENSG00000089127	OAS1	-0.0353296975799382	-2.01958381589291	-0.355119021698574	0.722712194152062	0.880019624148954	Exon	DLPFC
e117902	ENSG00000243943.9	ENSG00000243943	ZNF512	-0.0090108006319998	0.729579703149055	-0.355116577717214	0.722714023406535	0.880019624148954	Exon	DLPFC
e28446	ENSG00000043514.15	ENSG00000043514	TRIT1	0.0163906155107059	-1.52527863822956	0.355110279866512	0.722718737186141	0.880019624148954	Exon	DLPFC
e28456	ENSG00000043514.15	ENSG00000043514	TRIT1	0.0163906155107059	-1.52527863822956	0.355110279866512	0.722718737186141	0.880019624148954	Exon	DLPFC
e28504	ENSG00000043514.15	ENSG00000043514	TRIT1	0.0163906155107059	-1.52527863822956	0.355110279866512	0.722718737186141	0.880019624148954	Exon	DLPFC
e28518	ENSG00000043514.15	ENSG00000043514	TRIT1	0.0163906155107059	-1.52527863822956	0.355110279866512	0.722718737186141	0.880019624148954	Exon	DLPFC
e28529	ENSG00000043514.15	ENSG00000043514	TRIT1	0.0163906155107059	-1.52527863822956	0.355110279866512	0.722718737186141	0.880019624148954	Exon	DLPFC
e28536	ENSG00000043514.15	ENSG00000043514	TRIT1	0.0163906155107059	-1.52527863822956	0.355110279866512	0.722718737186141	0.880019624148954	Exon	DLPFC
e347844	ENSG00000113368.11	ENSG00000113368	LMNB1	0.0161897405251292	-1.16952371131681	0.355110033773015	0.722718921381022	0.880019624148954	Exon	DLPFC
e653934	ENSG00000168010.10	ENSG00000168010	ATG16L2	0.0146386069241759	-0.64228530631584	0.355106535701489	0.72272153960257	0.880019624148954	Exon	DLPFC
e45064	ENSG00000116791.13	ENSG00000116791	CRYZ	0.0184469177782621	-0.211841111211457	0.355103923890108	0.722723494482059	0.880019624148954	Exon	DLPFC
e177093	ENSG00000226124.6	ENSG00000226124	FTCDNL1	-0.0391744948798734	-2.62103032042203	-0.355103217088523	0.72272402350676	0.880019624148954	Exon	DLPFC
e785291	ENSG00000100612.13	ENSG00000100612	DHRS7	-0.0093090001157373	1.65218785823161	-0.355102251098725	0.722724746528083	0.880019624148954	Exon	DLPFC
e497867	ENSG00000253729.7	ENSG00000253729	PRKDC	0.00912887270472	1.4374713906271	0.355101877844769	0.722725025900219	0.880019624148954	Exon	DLPFC
e308589	ENSG00000151014.5	ENSG00000151014	NOCT	0.0191819809774949	-1.26051249554955	0.355100516944616	0.722726044503489	0.880019624148954	Exon	DLPFC
e1085952	ENSG00000101346.12	ENSG00000101346	POFUT1	0.0146881615549866	-1.13021507678767	0.355099892804175	0.722726511658789	0.880019624148954	Exon	DLPFC
e868229	ENSG00000175595.14	ENSG00000175595	ERCC4	-0.0111233989490849	-0.330963654735973	-0.355077639210181	0.722743168048952	0.880035064598593	Exon	DLPFC
e361564	ENSG00000055147.18	ENSG00000055147	FAM114A2	0.0167037798775906	-1.71581981545575	0.355076045399275	0.722744360991045	0.880035064598593	Exon	DLPFC
e342599	ENSG00000113441.15	ENSG00000113441	LNPEP	-0.0102720951795918	1.33921805624153	-0.355071840048382	0.722747508632494	0.880035750488403	Exon	DLPFC
e506133	ENSG00000104325.6	ENSG00000104325	DECR1	-0.0199592762530101	-1.63027476209108	-0.35506052909499	0.722755974733171	0.880042912241388	Exon	DLPFC
e1103244	ENSG00000275895.5	ENSG00000275895	U2AF1L5	0.074383128123579	-4.11170340894049	0.355046840124967	0.722766220793781	0.880052241252148	Exon	DLPFC
e764029	ENSG00000134905.16	ENSG00000134905	CARS2	-0.0139084668718206	-0.725907996360979	-0.355036345639768	0.72277407584745	0.880057116754678	Exon	DLPFC
e9145	ENSG00000198793.12	ENSG00000198793	MTOR	0.0084053587797542	1.52342170608116	0.35503458491739	0.72277539373953	0.880057116754678	Exon	DLPFC
e198536	ENSG00000168385.17	ENSG00000168385	SEPT2	-0.0165547483322434	-1.32622083619237	-0.355029134996276	0.72277947298404	0.880058117470484	Exon	DLPFC
e212381	ENSG00000187091.13	ENSG00000187091	PLCD1	-0.0195381781333193	-0.776176228375719	-0.355026581290121	0.722781384425771	0.880058117470484	Exon	DLPFC
e635689	ENSG00000110107.8	ENSG00000110107	PRPF19	-0.0127953317648406	1.82483579490255	-0.355019016105233	0.722787046955155	0.88006186537557	Exon	DLPFC
e306029	ENSG00000245958.6	ENSG00000245958		0.0175175459940694	-1.02943523614976	0.355014211442202	0.722790643246043	0.880063097421272	Exon	DLPFC
e385675	ENSG00000204301.6	ENSG00000204301	NOTCH4	0.0111520347066853	0.907492757362648	0.355008389647426	0.72279500086841	0.880065256444907	Exon	DLPFC
e384543	ENSG00000204344.14	ENSG00000204344	STK19	0.0102394605108497	-0.32390235939441	0.355003919990378	0.72279834641973	0.880066183173713	Exon	DLPFC
e372031	ENSG00000146063.18	ENSG00000146063	TRIM41	-0.024413018520346	-2.79454744957022	-0.35499798492781	0.722802788839575	0.880067141466934	Exon	DLPFC
e240646	ENSG00000144857.14	ENSG00000144857	BOC	0.0255322709067533	-2.26786203762209	0.354995851866131	0.722804385447703	0.880067141466934	Exon	DLPFC
e258152	ENSG00000178053.17	ENSG00000178053	MLF1	-0.0134416418641698	0.628262746616104	-0.354992510114178	0.722806886769432	0.880067141466934	Exon	DLPFC
e277814	ENSG00000197386.10	ENSG00000197386	HTT	0.0121796232587307	0.600499654137879	0.354987394382148	0.722810715931837	0.880068657003428	Exon	DLPFC
e761021	ENSG00000134874.17	ENSG00000134874	DZIP1	0.013693833173907	1.33934447164441	0.354982449216006	0.722814417431069	0.880070017091495	Exon	DLPFC
e562103	ENSG00000130559.18	ENSG00000130559	CAMSAP1	-0.0111013051578042	0.115834545506206	-0.354967488680222	0.722825615559957	0.880078395708815	Exon	DLPFC
e869829	ENSG00000133392.17	ENSG00000133392	MYH11	-0.0405103623129855	-1.74837912269678	-0.354957385608352	0.72283317785633	0.880078395708815	Exon	DLPFC
e818364	ENSG00000168970.22	ENSG00000168970	JMJD7-PLA2G4B	0.0134888704236576	-0.331928426720695	0.354956484151195	0.722833852611455	0.880078395708815	Exon	DLPFC
e1075841	ENSG00000121406.8	ENSG00000121406	ZNF549	-0.0205762013249265	-2.55975707875878	-0.354952055411998	0.722837167596851	0.880078395708815	Exon	DLPFC
e413122	ENSG00000112306.7	ENSG00000112306	RPS12	-0.01255415629863	3.81429946039087	-0.354948782266783	0.722839617604171	0.880078395708815	Exon	DLPFC
e975298	ENSG00000267426.5	ENSG00000267426		0.0191551520517432	-1.50627950898811	0.354946901399255	0.722841025468209	0.880078395708815	Exon	DLPFC
e196984	ENSG00000142330.19	ENSG00000142330	CAPN10	-0.0182825015660811	-1.51793025986279	-0.3549464957985	0.722841329067979	0.880078395708815	Exon	DLPFC
e317566	ENSG00000164305.18	ENSG00000164305	CASP3	0.0197330394214439	-1.0642354396583	0.35494563331556	0.722841974652776	0.880078395708815	Exon	DLPFC
e574535	ENSG00000197321.14	ENSG00000197321	SVIL	-0.035194399556702	-2.95277889447768	-0.354941142294064	0.722845336270531	0.880079341905476	Exon	DLPFC
e235677	ENSG00000114480.12	ENSG00000114480	GBE1	-0.0136095592371445	-0.203897576904471	-0.354931002231343	0.722852926326298	0.880081309269425	Exon	DLPFC
e1005158	ENSG00000263146.2	ENSG00000263146		0.0214180412704257	-1.84835464248057	0.35493051344156	0.722853292196691	0.880081309269425	Exon	DLPFC
e989893	ENSG00000134278.15	ENSG00000134278	SPIRE1	0.0096020263371801	1.24153090504624	0.354924280597413	0.722857957629439	0.880081309269425	Exon	DLPFC
e734278	ENSG00000174437.16	ENSG00000174437	ATP2A2	-0.0122037736939193	3.6791495137879	-0.354921568493426	0.722859987707297	0.880081309269425	Exon	DLPFC
e688552	ENSG00000275778.1	ENSG00000275778		0.0104813186460484	0.503778704579703	0.354921481295037	0.722860052977511	0.880081309269425	Exon	DLPFC
e168141	ENSG00000144306.14	ENSG00000144306	SCRN3	0.0116890535118315	2.02255266562252	0.354918266941963	0.722862459004019	0.880081309269425	Exon	DLPFC
e639284	ENSG00000255717.6	ENSG00000255717	SNHG1	-0.0247653518844586	-2.4053528990721	-0.354910356935357	0.722868379860501	0.880085371280777	Exon	DLPFC
e109537	ENSG00000171853.15	ENSG00000171853	TRAPPC12	0.0104882994405881	0.299459616352475	0.354904484713821	0.72287277538985	0.880087576198459	Exon	DLPFC
e58406	ENSG00000009307.15	ENSG00000009307	CSDE1	-0.006643504132493	3.30918093610651	-0.35489687666104	0.722878470253247	0.880088770414658	Exon	DLPFC
e10286	ENSG00000048707.13	ENSG00000048707	VPS13D	0.012261723797096	-0.0080906211442421	0.3548908854212	0.722882954892877	0.880088770414658	Exon	DLPFC
e677825	ENSG00000151498.11	ENSG00000151498	ACAD8	0.011609942799744	-0.472004579365195	0.35488995431684	0.722883651855904	0.880088770414658	Exon	DLPFC
e233657	ENSG00000144749.13	ENSG00000144749	LRIG1	-0.0184872720168501	0.961360332192217	-0.354886214606381	0.722886451157679	0.880088770414658	Exon	DLPFC
e9200	ENSG00000198793.12	ENSG00000198793	MTOR	0.0094723541966347	0.209509728851129	0.354885910533529	0.72288667876682	0.880088770414658	Exon	DLPFC
e1033387	ENSG00000130313.6	ENSG00000130313	PGLS	-0.0265174645745379	-3.04072007007729	-0.354869513185072	0.722898952790843	0.8801005670251	Exon	DLPFC
e995665	ENSG00000134759.13	ENSG00000134759	ELP2	-0.0107234225792613	0.671398976822623	-0.354854472799183	0.722910211140967	0.880104171328968	Exon	DLPFC
e1143517	ENSG00000056998.18	ENSG00000056998	GYG2	-0.02699913901024	-2.20250125661373	-0.354849979632788	0.722913574473302	0.880104171328968	Exon	DLPFC
e233595	ENSG00000144741.17	ENSG00000144741	SLC25A26	0.0145788707739634	-0.23388570999485	0.354849735775684	0.722913757011205	0.880104171328968	Exon	DLPFC
e524054	ENSG00000172785.18	ENSG00000172785	CBWD1	-0.0195785502234475	-0.87477729797231	-0.354848951280316	0.722914344241037	0.880104171328968	Exon	DLPFC
e1034560	ENSG00000099308.10	ENSG00000099308	MAST3	0.0163260986229814	0.471432337917273	0.354845634650247	0.722916826888628	0.880104171328968	Exon	DLPFC
e369646	ENSG00000175309.14	ENSG00000175309	PHYKPL	0.0169506814641554	-1.07256801473557	0.35484484154878	0.722917420561376	0.880104171328968	Exon	DLPFC
e777359	ENSG00000100883.11	ENSG00000100883	SRP54	-0.0097600754110851	0.868378772318304	-0.354827777158416	0.722930194079159	0.880112069367111	Exon	DLPFC
e570030	ENSG00000107537.13	ENSG00000107537	PHYH	0.013241486379069	-0.130990508942508	0.35482676093689	0.722930954772345	0.880112069367111	Exon	DLPFC
e916191	ENSG00000108528.13	ENSG00000108528	SLC25A11	-0.0111667858743198	0.630716589136016	-0.354825816531327	0.722931661707899	0.880112069367111	Exon	DLPFC
e949859	ENSG00000161647.18	ENSG00000161647	MPP3	0.02580758431113	-3.031791275694	0.354811094493637	0.722942681931915	0.880120843292662	Exon	DLPFC
e33155	ENSG00000070785.16	ENSG00000070785	EIF2B3	0.0101234998953338	0.428728528195449	0.354806218863507	0.722946331611711	0.880120843292662	Exon	DLPFC
e803762	ENSG00000197102.10	ENSG00000197102	DYNC1H1	-0.0090848890222976	3.39697852993773	-0.354803638428815	0.722948263212878	0.880120843292662	Exon	DLPFC
e198259	ENSG00000115677.16	ENSG00000115677	HDLBP	0.009466363932954	0.503279797724903	0.354802377546754	0.722949207054988	0.880120843292662	Exon	DLPFC
e1057103	ENSG00000104884.14	ENSG00000104884	ERCC2	0.0214093860559945	-1.77486384289686	0.354793547708015	0.722955816704566	0.880123949750185	Exon	DLPFC
e427022	ENSG00000182095.14	ENSG00000182095	TNRC18	0.018342113682087	0.385598312329795	0.354792063176355	0.722956927965185	0.880123949750185	Exon	DLPFC
e733808	ENSG00000139437.17	ENSG00000139437	TCHP	0.0177456894514188	-1.66087610523005	0.354783831246722	0.722963090066854	0.880126899594575	Exon	DLPFC
e267562	ENSG00000163904.12	ENSG00000163904	SENP2	0.0102830432346062	0.0308265085616334	0.354781920653822	0.722964520264811	0.880126899594575	Exon	DLPFC
e625728	ENSG00000176148.15	ENSG00000176148	TCP11L1	-0.0265736168106219	-2.80793493395442	-0.354775237898508	0.722969522731634	0.880129843049165	Exon	DLPFC
e939727	ENSG00000270647.5	ENSG00000270647	TAF15	-0.0210513254716541	-1.76588873491454	-0.354736451979593	0.72299855669027	0.880159774764187	Exon	DLPFC
e62221	ENSG00000276975.2	ENSG00000276975	HYDIN2	-0.0258572647601965	-2.08099162836934	-0.354732123801722	0.723001796657355	0.880159774764187	Exon	DLPFC
e405022	ENSG00000271860.6	ENSG00000271860		0.0239358297537342	-2.62613549791353	0.354732034092177	0.723001863811758	0.880159774764187	Exon	DLPFC
e88269	ENSG00000116747.12	ENSG00000116747	TROVE2	0.0171621460138151	-1.69646160159474	0.354718518587137	0.723011981217534	0.880168944803027	Exon	DLPFC
e460464	ENSG00000239969.5	ENSG00000239969		0.0211211132331172	-1.67713604418972	0.354702794387658	0.723023752063924	0.880180127608615	Exon	DLPFC
e111535	ENSG00000115761.15	ENSG00000115761	NOL10	0.0102259301712625	0.0739708250839966	0.35469822554693	0.723027172226361	0.880181144582748	Exon	DLPFC
e338586	ENSG00000113318.9	ENSG00000113318	MSH3	-0.0144297437305894	-0.602070103047264	-0.354691434666459	0.723032255783131	0.880184186484703	Exon	DLPFC
e828154	ENSG00000137871.19	ENSG00000137871	ZNF280D	0.0183769219906841	-2.12099018631391	0.354678212373885	0.723042153838967	0.880193089280187	Exon	DLPFC
e922810	ENSG00000178921.13	ENSG00000178921	PFAS	0.0177123339850454	-1.53012290023452	0.354673522672279	0.723045664506721	0.880194216373045	Exon	DLPFC
e393908	ENSG00000124571.17	ENSG00000124571	XPO5	-0.0093088445954005	0.0751342105079807	-0.354669171893316	0.723048921465317	0.880195034608009	Exon	DLPFC
e507097	ENSG00000205133.11	ENSG00000205133	TRIQK	0.0123019680916019	-0.361256136271408	0.354662398898065	0.723053991685824	0.880196037532836	Exon	DLPFC
e85238	ENSG00000169905.12	ENSG00000169905	TOR1AIP2	0.0177479277957366	-0.671197555751168	0.354661165556816	0.723054914958433	0.880196037532836	Exon	DLPFC
e602149	ENSG00000099204.18	ENSG00000099204	ABLIM1	0.0112219880623456	1.63166351539859	0.354654939674206	0.723059575626764	0.880198564523598	Exon	DLPFC
e212149	ENSG00000235257.8	ENSG00000235257	ITGA9-AS1	0.015863881473248	-1.3132506505686	0.35464869837061	0.723064247849533	0.88019925419762	Exon	DLPFC
e500350	ENSG00000198363.16	ENSG00000198363	ASPH	-0.0125501744787821	1.77282901092133	-0.354647277086393	0.723065311820452	0.88019925419762	Exon	DLPFC
e254003	ENSG00000144935.14	ENSG00000144935	TRPC1	0.0096277274201901	0.454876650278916	0.35463494832676	0.723074541131258	0.880205182800393	Exon	DLPFC
e391991	ENSG00000112576.12	ENSG00000112576	CCND3	-0.012562141412017	0.337390505529907	-0.35463386551845	0.723075351723609	0.880205182800393	Exon	DLPFC
e471114	ENSG00000131558.14	ENSG00000131558	EXOC4	-0.0101832910924894	0.753801879800375	-0.354618534853287	0.723086828322065	0.880216006767759	Exon	DLPFC
e671881	ENSG00000172273.12	ENSG00000172273	HINFP	0.012278819773749	-0.591383047671706	0.354606428681816	0.723095891095593	0.880221467691314	Exon	DLPFC
e124726	ENSG00000239332.5	ENSG00000239332	LINC01119	0.0284127257791206	-2.28972167504208	0.354605636433368	0.723096484180263	0.880221467691314	Exon	DLPFC
e285096	ENSG00000163682.15	ENSG00000163682	RPL9	0.0086936510113954	4.1088876530969	0.354572001279061	0.723121663928531	0.880245725608319	Exon	DLPFC
e919682	ENSG00000215041.9	ENSG00000215041	NEURL4	0.0110287309782861	0.906997639554561	0.354571758002807	0.723121846049645	0.880245725608319	Exon	DLPFC
e917090	ENSG00000108559.11	ENSG00000108559	NUP88	-0.0113498671523687	-0.216755502008322	-0.354568657979875	0.723124166785644	0.880245725608319	Exon	DLPFC
e569282	ENSG00000148429.14	ENSG00000148429	USP6NL	-0.0152783930701055	-1.35299810072151	-0.354564766298352	0.723127080175908	0.880246125400299	Exon	DLPFC
e903523	ENSG00000034713.7	ENSG00000034713	GABARAPL2	-0.0068300687674995	3.77097644626467	-0.35454349217858	0.723143006476728	0.880258847060441	Exon	DLPFC
e239867	ENSG00000144827.8	ENSG00000144827	ABHD10	0.0114775651740711	0.940163322557638	0.35453526185547	0.723149167920322	0.880258847060441	Exon	DLPFC
e235782	ENSG00000175161.13	ENSG00000175161	CADM2	0.0109310327016058	3.41490004245057	0.354534996007979	0.723149366941281	0.880258847060441	Exon	DLPFC
e952662	ENSG00000159314.11	ENSG00000159314	ARHGAP27	0.0287458507253149	-2.78945822587468	0.354529752390428	0.72315329246568	0.880258847060441	Exon	DLPFC
e13709	ENSG00000040487.12	ENSG00000040487	PQLC2	-0.0236885730173287	-2.7719907479705	-0.354527962693387	0.723154632286541	0.880258847060441	Exon	DLPFC
e103583	ENSG00000116918.13	ENSG00000116918	TSNAX	0.0121086264039439	1.66729881249848	0.354527835820824	0.723154727267178	0.880258847060441	Exon	DLPFC
e656309	ENSG00000179240.9	ENSG00000179240		-0.0259853668879488	-3.05306540247984	-0.35452663522113	0.723155626072621	0.880258847060441	Exon	DLPFC
e333159	ENSG00000069020.18	ENSG00000069020	MAST4	-0.0199917677150547	-1.79179491213237	-0.354519410279949	0.723161034891414	0.880262284335531	Exon	DLPFC
e913512	ENSG00000132361.16	ENSG00000132361	CLUH	-0.0149236841388712	-0.837345327812903	-0.354515281416123	0.723164125895305	0.880262900253527	Exon	DLPFC
e889096	ENSG00000051108.14	ENSG00000051108	HERPUD1	-0.0137510339353116	-0.225201946924171	-0.354498688202843	0.723176548168804	0.880274131433989	Exon	DLPFC
e588110	ENSG00000156110.13	ENSG00000156110	ADK	-0.0091726506683478	1.69793380175567	-0.354496050634068	0.723178522753962	0.880274131433989	Exon	DLPFC
e1148272	ENSG00000198814.12	ENSG00000198814	GK	-0.0202713752598838	-2.15004565304982	-0.354488217288523	0.72318438710782	0.880278123093973	Exon	DLPFC
e502802	ENSG00000104313.17	ENSG00000104313	EYA1	0.0284353627577013	-2.54450612440894	0.354484693666905	0.723187025036354	0.880278187453861	Exon	DLPFC
e835008	ENSG00000169018.5	ENSG00000169018	FEM1B	0.0095690982719769	1.82571882298209	0.354475069421422	0.723194230160469	0.880280672975808	Exon	DLPFC
e1068962	ENSG00000197608.11	ENSG00000197608	ZNF841	0.0105469344777209	-0.277237932650575	0.354475060119304	0.723194237124446	0.880280672975808	Exon	DLPFC
e709378	ENSG00000161642.17	ENSG00000161642	ZNF385A	-0.0144766432358667	0.094528656234192	-0.354462221800879	0.723203848480195	0.88028922543454	Exon	DLPFC
e306872	ENSG00000138688.15	ENSG00000138688	KIAA1109	0.0064477762889556	2.48141643883795	0.354449004507053	0.72321374360017	0.880297516364811	Exon	DLPFC
e854747	ENSG00000007541.16	ENSG00000007541	PIGQ	0.0231443888906935	-2.28879465884007	0.354446217447087	0.723215830137059	0.880297516364811	Exon	DLPFC
e1022141	ENSG00000129353.14	ENSG00000129353	SLC44A2	-0.0164352024237523	-1.13453096464003	-0.354438525703135	0.723221588584161	0.880301378932203	Exon	DLPFC
e882305	ENSG00000156873.15	ENSG00000156873	PHKG2	0.0174220432372781	-0.717245132881837	0.354421710784445	0.723234177178109	0.88031355505981	Exon	DLPFC
e390151	ENSG00000137193.13	ENSG00000137193	PIM1	0.0240561456283622	-0.679903952702913	0.354409759935293	0.723243124301725	0.880321298754202	Exon	DLPFC
e123622	ENSG00000115970.18	ENSG00000115970	THADA	-0.0145830045043689	-0.746577430256308	-0.354393955234955	0.723254956708197	0.880332554306154	Exon	DLPFC
e132399	ENSG00000116001.15	ENSG00000116001	TIA1	0.0107077270366833	0.611028376217055	0.354379425546076	0.723265834618404	0.880340688395446	Exon	DLPFC
e517518	ENSG00000066827.15	ENSG00000066827	ZFAT	0.0128024648000509	-0.655544622681398	0.354371495793132	0.723271771392779	0.880340688395446	Exon	DLPFC
e1158440	ENSG00000120509.10	ENSG00000120509	PDZD11	-0.0106876644728794	0.308777206272999	-0.354370934936583	0.723272191290327	0.880340688395446	Exon	DLPFC
e802554	ENSG00000140105.17	ENSG00000140105	WARS	0.0153442923301717	1.28381706370772	0.3543703315947	0.723272642995544	0.880340688395446	Exon	DLPFC
e154233	ENSG00000236485.1	ENSG00000236485		0.055976700541557	-2.82035228119135	0.354366286205392	0.723275671668034	0.880340688395446	Exon	DLPFC
e10069	ENSG00000048707.13	ENSG00000048707	VPS13D	0.0097212954168497	1.56838164537113	0.354362890511338	0.723278213934792	0.880340688395446	Exon	DLPFC
e203321	ENSG00000180385.8	ENSG00000180385	EMC3-AS1	0.0226437743336763	-2.73455866277203	0.354358137649153	0.723281772282757	0.880340688395446	Exon	DLPFC
e58200	ENSG00000197323.11	ENSG00000197323	TRIM33	-0.0163201866728745	-0.881858278153186	-0.354346803997373	0.72329025752605	0.880340688395446	Exon	DLPFC
e601011	ENSG00000023041.11	ENSG00000023041	ZDHHC6	-0.0117235140039753	-0.42238967721842	-0.354346534318241	0.723290459429002	0.880340688395446	Exon	DLPFC
e858112	ENSG00000138834.12	ENSG00000138834	MAPK8IP3	0.0115258101311667	2.47778231170965	0.354346212758688	0.723290700173733	0.880340688395446	Exon	DLPFC
e858144	ENSG00000138834.12	ENSG00000138834	MAPK8IP3	0.0115258101311667	2.47778231170965	0.354346212758688	0.723290700173733	0.880340688395446	Exon	DLPFC
e11557	ENSG00000116809.11	ENSG00000116809	ZBTB17	0.014352108663794	-0.835940570800626	0.354343591991485	0.723292662286877	0.880340688395446	Exon	DLPFC
e941808	ENSG00000274211.4	ENSG00000274211	SOCS7	0.0118115870496864	0.442096523255026	0.354337071295504	0.723297544202388	0.880343483739174	Exon	DLPFC
e908739	ENSG00000167522.14	ENSG00000167522	ANKRD11	-0.0135526752929199	4.86848280460377	-0.354331975347185	0.723301359445507	0.880344980793983	Exon	DLPFC
e658876	ENSG00000150672.16	ENSG00000150672	DLG2	0.0104120021141662	2.07347315729127	0.354318153435347	0.72331170769237	0.880354429263073	Exon	DLPFC
e647085	ENSG00000173992.8	ENSG00000173992	CCS	-0.0112457347467194	-0.346320138009187	-0.354305182741839	0.723321418691735	0.880363102063112	Exon	DLPFC
e733793	ENSG00000139437.17	ENSG00000139437	TCHP	0.0156871094113157	-1.00014007684173	0.354279681059597	0.723340511619334	0.880383193616786	Exon	DLPFC
e257429	ENSG00000114850.6	ENSG00000114850	SSR3	-0.0113285706092337	1.46579645256731	-0.354255709212985	0.723358459327587	0.880394216357105	Exon	DLPFC
e493789	ENSG00000085788.13	ENSG00000085788	DDHD2	0.0183848166383622	-1.28768386003092	0.354253935488861	0.723359787319925	0.880394216357105	Exon	DLPFC
e129834	ENSG00000143952.19	ENSG00000143952	VPS54	0.0135994699898416	-0.365972833840153	0.354251983283287	0.723361248942803	0.880394216357105	Exon	DLPFC
e450848	ENSG00000005469.11	ENSG00000005469	CROT	0.0119205850667195	0.332967083058579	0.3542444522533	0.723366887459776	0.880394216357105	Exon	DLPFC
e540804	ENSG00000083223.17	ENSG00000083223	ZCCHC6	-0.0138267005670708	-0.971490423286193	-0.354241934743435	0.723368772334415	0.880394216357105	Exon	DLPFC
e277821	ENSG00000197386.10	ENSG00000197386	HTT	-0.0119606126503135	1.12057400221997	-0.3542389730678	0.723370989760772	0.880394216357105	Exon	DLPFC
e950648	ENSG00000108312.14	ENSG00000108312	UBTF	0.0085410934463409	1.12151667345796	0.354236988799457	0.723372475397055	0.880394216357105	Exon	DLPFC
e1068913	ENSG00000142556.18	ENSG00000142556	ZNF614	-0.0161706699063836	-1.62758511471197	-0.354234751754946	0.723374150289969	0.880394216357105	Exon	DLPFC
e532984	ENSG00000198467.13	ENSG00000198467	TPM2	-0.0291584381798532	-1.58081815296926	-0.354230988327773	0.723376968000651	0.880394216357105	Exon	DLPFC
e211934	ENSG00000144674.16	ENSG00000144674	GOLGA4	-0.0100269201023298	0.842793787618158	-0.354229616033369	0.723377995450353	0.880394216357105	Exon	DLPFC
e278874	ENSG00000181215.13	ENSG00000181215	C4orf50	0.0253272807617179	-0.764150636231577	0.354227147625686	0.723379843571617	0.880394216357105	Exon	DLPFC
e673325	ENSG00000137642.12	ENSG00000137642	SORL1	-0.0099954260266241	2.40172154204606	-0.354224675466237	0.723381694503489	0.880394216357105	Exon	DLPFC
e206209	ENSG00000206562.11	ENSG00000206562	METTL6	-0.0113612351601548	-0.364684201103307	-0.354222693719871	0.723383178259083	0.880394216357105	Exon	DLPFC
e514327	ENSG00000259305.6	ENSG00000259305	ZHX1-C8orf76	-0.010853093284875	-0.449299282764719	-0.354210919977928	0.723391993412441	0.880398546205116	Exon	DLPFC
e457278	ENSG00000197093.10	ENSG00000197093	GAL3ST4	-0.0330143966849798	-2.86351716057055	-0.354209627961305	0.723392960764294	0.880398546205116	Exon	DLPFC
e1136798	ENSG00000100413.16	ENSG00000100413	POLR3H	-0.0101768840307558	0.645990027039573	-0.354204686404175	0.723396660584912	0.880398546205116	Exon	DLPFC
e393102	ENSG00000112658.7	ENSG00000112658	SRF	-0.0192401881342261	-1.03727743204611	-0.354204129503776	0.723397077545302	0.880398546205116	Exon	DLPFC
e173064	ENSG00000077232.16	ENSG00000077232	DNAJC10	0.0111332620228776	1.21897746420504	0.354178588049711	0.723416200936163	0.880418673414276	Exon	DLPFC
e770335	ENSG00000100462.15	ENSG00000100462	PRMT5	-0.0101060433390662	-0.083053765807098	-0.354163666709477	0.723427372918403	0.880429123417316	Exon	DLPFC
e740972	ENSG00000170633.16	ENSG00000170633	RNF34	-0.0120160782496872	-0.612448070710903	-0.354157417732366	0.723432051702116	0.880431670989642	Exon	DLPFC
e608328	ENSG00000177963.13	ENSG00000177963	RIC8A	0.0155533806709974	-1.24634684065631	0.354151556326426	0.723436440309903	0.880432944234884	Exon	DLPFC
e233850	ENSG00000163378.13	ENSG00000163378	EOGT	0.0169695436468829	-1.54096333414566	0.354149114048533	0.723438268918208	0.880432944234884	Exon	DLPFC
e69146	ENSG00000143545.8	ENSG00000143545	RAB13	-0.0199526059638521	-0.0539457233513728	-0.354137734784753	0.723446788942632	0.880440166584986	Exon	DLPFC
e814692	ENSG00000186073.11	ENSG00000186073	C15orf41	-0.0221999016721203	-2.50648872019365	-0.354129882681902	0.723452668087165	0.880441585281354	Exon	DLPFC
e332620	ENSG00000123213.22	ENSG00000123213	NLN	-0.011249501923014	0.135955154150541	-0.354129271453356	0.723453125736082	0.880441585281354	Exon	DLPFC
e473473	ENSG00000006459.10	ENSG00000006459	KDM7A	0.0118668811957399	-0.485370014131563	0.354118172009135	0.723461436308643	0.880445900704118	Exon	DLPFC
e909200	ENSG00000131165.14	ENSG00000131165	CHMP1A	-0.0145960541126589	0.0162691892442417	-0.354117508955312	0.723461932763087	0.880445900704118	Exon	DLPFC
e883925	ENSG00000131797.12	ENSG00000131797	CLUHP3	0.0186333967929567	-1.54031590821632	0.354108331761611	0.723468804100523	0.880445900704118	Exon	DLPFC
e452550	ENSG00000001631.15	ENSG00000001631	KRIT1	0.0088464561494681	0.560047339773099	0.354106536337062	0.723470148410379	0.880445900704118	Exon	DLPFC
e1118713	ENSG00000100084.14	ENSG00000100084	HIRA	-0.0146487488978505	-1.25738059757004	-0.354106364411222	0.723470277138529	0.880445900704118	Exon	DLPFC
e991433	ENSG00000141446.10	ENSG00000141446	ESCO1	-0.0094312714181406	1.2562741286493	-0.354102364860752	0.723473271773408	0.880445900704118	Exon	DLPFC
e961525	ENSG00000264112.1	ENSG00000264112		-0.012463029956831	1.3203480712882	-0.354099576827644	0.72347535929582	0.880445900704118	Exon	DLPFC
e531493	ENSG00000137100.15	ENSG00000137100	DCTN3	0.0096926270172321	1.34944340108472	0.354096910004316	0.723477356065098	0.880445900704118	Exon	DLPFC
e608620	ENSG00000142102.15	ENSG00000142102	ATHL1	0.0268578438457409	-1.67585749041709	0.354091271876459	0.723481577588499	0.880447891621671	Exon	DLPFC
e544431	ENSG00000254876.5	ENSG00000254876		0.0193881360610061	-2.1085550079138	0.354087105642386	0.72348469704334	0.880448541356813	Exon	DLPFC
